## Supplemental Tables for "Complex trait associations in rare diseases and impacts on Mendelian variant interpretation" (part 76 of 96)

### Sheet: TableS2 (continued)
prs_id	prs_desc	hpo_id	hpo_desc	case_n	coef	std_err	z_val	p_val	r_sq	emp_p	fdr
PGS001788	Chronic obstructive pulmonary disease	HP:0003119	Abnormal circulating lipid concentration	15	-0.00093769	0.00163088	-0.574959	0.565374	0.294293	0.5721	0.995133
PGS001790	Heart Failure	HP:0003119	Abnormal circulating lipid concentration	15	0.000472456	0.00161856	0.291899	0.77039	0.283921	0.7692	0.995133
PGS001800	Forced expiratory volume (FEV1)	HP:0003119	Abnormal circulating lipid concentration	15	0.000418933	0.00166126	0.252177	0.800926	0.283007	0.7979	0.995133
PGS001852	Duodenitis	HP:0003119	Abnormal circulating lipid concentration	15	-0.000509999	0.00163181	-0.312536	0.754661	0.284448	0.7574	0.995133
PGS001879	Ganglion and cyst of synovium, tendon, and bursa	HP:0003119	Abnormal circulating lipid concentration	15	0.000503844	0.00160484	0.313953	0.753585	0.284485	0.7543	0.995133
PGS002019	Benign neoplasm of colon	HP:0003119	Abnormal circulating lipid concentration	15	0.00094821	0.00167083	0.567509	0.570422	0.293933	0.565	0.995133
PGS002020	Benign neoplasm of other parts of digestive system	HP:0003119	Abnormal circulating lipid concentration	15	0.000223236	0.0016303	0.13693	0.891098	0.281111	0.8951	0.995133
PGS002022	Nontoxic multinodular goiter	HP:0003119	Abnormal circulating lipid concentration	15	-0.000711997	0.00161876	-0.439842	0.660092	0.288497	0.659	0.995133
PGS002025	Type 1 diabetes	HP:0003119	Abnormal circulating lipid concentration	15	-0.000775297	0.00160342	-0.483527	0.628767	0.290202	0.6273	0.995133
PGS002031	Disorders of iron metabolism	HP:0003119	Abnormal circulating lipid concentration	15	2.59572e-05	0.00160561	0.0161665	0.987103	0.280329	0.9703	0.995133
PGS002032	Disorders of bilirubin excretion	HP:0003119	Abnormal circulating lipid concentration	15	0.000802212	0.00165093	0.485914	0.627073	0.2903	0.6212	0.995133
PGS002035	Dementias	HP:0003119	Abnormal circulating lipid concentration	15	-0.00098834	0.0016851	-0.586518	0.557583	0.29486	0.5631	0.995133
PGS002040	Retinal detachments and defects	HP:0003119	Abnormal circulating lipid concentration	15	0.000234151	0.00161144	0.145306	0.884482	0.281211	0.8846	0.995133
PGS002042	Corneal dystrophy	HP:0003119	Abnormal circulating lipid concentration	15	-0.000223633	0.0016225	-0.137832	0.890385	0.281121	0.8981	0.995133
PGS002044	Cataract	HP:0003119	Abnormal circulating lipid concentration	15	0.000708532	0.00162578	0.43581	0.663014	0.288348	0.6557	0.995133
PGS002045	Inflammation of the eye	HP:0003119	Abnormal circulating lipid concentration	15	-0.000304886	0.00161716	-0.188532	0.850476	0.281821	0.8467	0.995133
PGS002046	Otosclerosis	HP:0003119	Abnormal circulating lipid concentration	15	0.000468147	0.0016491	0.28388	0.776527	0.283725	0.7724	0.995133
PGS002049	Pulmonary heart disease	HP:0003119	Abnormal circulating lipid concentration	15	-0.000476121	0.00162231	-0.293484	0.769178	0.28396	0.7663	0.995133
PGS002051	Congestive heart failure; nonhypertensive	HP:0003119	Abnormal circulating lipid concentration	15	-0.000192971	0.00166037	-0.116221	0.907487	0.280889	0.9055	0.995133
PGS002055	Peripheral vascular disease, unspecified	HP:0003119	Abnormal circulating lipid concentration	15	-0.000162238	0.00160527	-0.101066	0.919507	0.28075	0.9166	0.995133
PGS002057	Varicose veins	HP:0003119	Abnormal circulating lipid concentration	15	0.00036407	0.00163906	0.222121	0.824239	0.282404	0.832	0.995133
PGS002060	Nasal polyps	HP:0003119	Abnormal circulating lipid concentration	15	-0.000731059	0.00162594	-0.449622	0.653024	0.288865	0.6533	0.995133
PGS002062	Chronic airway obstruction	HP:0003119	Abnormal circulating lipid concentration	15	0.000509495	0.00162595	0.313352	0.754041	0.284469	0.7506	0.995133
PGS002065	Inguinal hernia	HP:0003119	Abnormal circulating lipid concentration	15	-0.000507899	0.00163885	-0.309912	0.756655	0.284379	0.7581	0.995133
PGS002066	Ulcerative colitis	HP:0003119	Abnormal circulating lipid concentration	15	-0.000276868	0.00161955	-0.170954	0.864275	0.281554	0.8718	0.995133
PGS002068	Diverticulosis	HP:0003119	Abnormal circulating lipid concentration	15	-0.000762724	0.00166841	-0.457156	0.647601	0.289153	0.6523	0.995133
PGS002069	Functional digestive disorders	HP:0003119	Abnormal circulating lipid concentration	15	-0.000390102	0.00164496	-0.237151	0.81256	0.282696	0.8086	0.995133
PGS002072	Cholelithiasis and cholecystitis	HP:0003119	Abnormal circulating lipid concentration	15	-0.000604039	0.00161694	-0.373569	0.708759	0.286218	0.707	0.995133
PGS002073	Other biliary tract disease	HP:0003119	Abnormal circulating lipid concentration	15	-0.000627939	0.00162095	-0.38739	0.698502	0.286663	0.701	0.995133
PGS002074	Hematuria	HP:0003119	Abnormal circulating lipid concentration	15	-0.000120119	0.0016322	-0.0735934	0.94134	0.280547	0.9404	0.995133
PGS002076	Hyperplasia of prostate	HP:0003119	Abnormal circulating lipid concentration	15	-0.000130255	0.00163057	-0.079883	0.936337	0.280588	0.9391	0.995133
PGS002077	Endometriosis	HP:0003119	Abnormal circulating lipid concentration	15	0.000351559	0.00166054	0.211714	0.832349	0.282213	0.8282	0.995133
PGS002078	Genital prolapse	HP:0003119	Abnormal circulating lipid concentration	15	0.000238709	0.00160907	0.148352	0.882077	0.281249	0.8776	0.995133
PGS002080	Rhesus isoimmunization in pregnancy	HP:0003119	Abnormal circulating lipid concentration	15	-0.000803157	0.00164266	-0.488936	0.624932	0.290424	0.6073	0.995133
PGS002084	Sarcoidosis	HP:0003119	Abnormal circulating lipid concentration	15	0.000708239	0.00161631	0.438183	0.661293	0.288435	0.6618	0.995133
PGS002085	Seborrheic keratosis	HP:0003119	Abnormal circulating lipid concentration	15	-0.000499377	0.00158796	-0.314477	0.753186	0.284499	0.7541	0.995133
PGS002092	Contracture of palmar fascia [Dupuytren's disease]	HP:0003119	Abnormal circulating lipid concentration	15	0.000457913	0.00163321	0.280375	0.779214	0.283642	0.7796	0.995133
PGS002099	Albumin	HP:0003119	Abnormal circulating lipid concentration	15	0.000722114	0.0016022	0.450703	0.652245	0.288906	0.6475	0.995133
PGS002106	Calcium	HP:0003119	Abnormal circulating lipid concentration	15	-0.000452905	0.00164529	-0.275273	0.78313	0.283522	0.7852	0.995133
PGS002110	Skin colour	HP:0003119	Abnormal circulating lipid concentration	15	-3.72708e-05	0.00164502	-0.0226567	0.981926	0.28034	0.9807	0.995133
PGS002111	Ever depressed for a whole week	HP:0003119	Abnormal circulating lipid concentration	15	0.00057794	0.00164307	0.351743	0.725062	0.285549	0.7265	0.995133
PGS002113	Depression possibly related to stressful or traumatic event	HP:0003119	Abnormal circulating lipid concentration	15	-0.000314883	0.00160914	-0.195684	0.844874	0.281937	0.8508	0.995133
PGS002119	QT interval	HP:0003119	Abnormal circulating lipid concentration	15	0.000552651	0.001628	0.339467	0.734288	0.28519	0.7346	0.995133
PGS002121	RR interval	HP:0003119	Abnormal circulating lipid concentration	15	0.000264444	0.00162179	0.163057	0.870487	0.281442	0.8717	0.995133
PGS002122	Red blood cell (erythrocyte) distribution width	HP:0003119	Abnormal circulating lipid concentration	15	0.000226191	0.00161774	0.13982	0.888814	0.281145	0.894	0.995133
PGS002129	Length of menstrual cycle	HP:0003119	Abnormal circulating lipid concentration	15	-0.000498746	0.00163729	-0.304617	0.760684	0.284241	0.7675	0.995133
PGS002135	Fluid intelligence score	HP:0003119	Abnormal circulating lipid concentration	15	-7.49981e-05	0.00164058	-0.0457144	0.963542	0.280407	0.9668	0.995133
PGS002137	Fractured/broken bones in last 5 years	HP:0003119	Abnormal circulating lipid concentration	15	-0.000556997	0.0016202	-0.343784	0.73104	0.285315	0.7296	0.995133
PGS002141	Haematocrit percentage	HP:0003119	Abnormal circulating lipid concentration	15	0.000271243	0.00160806	0.168677	0.866065	0.281521	0.8698	0.995133
PGS002142	Haemoglobin concentration	HP:0003119	Abnormal circulating lipid concentration	15	9.17045e-05	0.00160617	0.0570952	0.954474	0.280456	0.9556	0.995133
PGS002147	Immature reticulocyte fraction	HP:0003119	Abnormal circulating lipid concentration	15	-5.96809e-05	0.00162901	-0.0366362	0.970778	0.280375	0.97	0.995133
PGS002148	Average total household income before tax	HP:0003119	Abnormal circulating lipid concentration	15	-0.000426916	0.00162335	-0.262984	0.792586	0.283242	0.7933	0.995133
PGS002149	Sleeplessness / insomnia	HP:0003119	Abnormal circulating lipid concentration	15	0.000670335	0.00164762	0.40685	0.684155	0.287316	0.684	0.995133
PGS002151	Handedness (chirality/laterality)	HP:0003119	Abnormal circulating lipid concentration	15	0.000881045	0.00164036	0.537105	0.591245	0.292514	0.5888	0.995133
PGS002152	Alcohol intake frequency	HP:0003119	Abnormal circulating lipid concentration	15	0.000143282	0.00163224	0.0877822	0.930057	0.280644	0.9256	0.995133
PGS002154	General happiness	HP:0003119	Abnormal circulating lipid concentration	15	-0.000787121	0.0016077	-0.489593	0.624467	0.290452	0.6295	0.995133
PGS002155	Ease of skin tanning	HP:0003119	Abnormal circulating lipid concentration	15	-0.000155672	0.0016255	-0.0957691	0.923712	0.280706	0.9237	0.995133
PGS002157	Alkaline phosphatase	HP:0003119	Abnormal circulating lipid concentration	15	-0.00016101	0.00159118	-0.101189	0.919409	0.280751	0.9204	0.995133
PGS002158	Alanine aminotransferase	HP:0003119	Abnormal circulating lipid concentration	15	-0.000382798	0.00160786	-0.238079	0.811841	0.282715	0.8007	0.995133
PGS002160	Total bilirubin	HP:0003119	Abnormal circulating lipid concentration	15	-0.000134446	0.0016413	-0.0819142	0.934722	0.280602	0.9349	0.995133
PGS002167	Eosinophil percentage	HP:0003119	Abnormal circulating lipid concentration	15	0.000845592	0.00163899	0.515923	0.605956	0.291571	0.6067	0.995133
PGS002178	IGF-1	HP:0003119	Abnormal circulating lipid concentration	15	-0.000433786	0.00161532	-0.268544	0.788304	0.283367	0.7883	0.995133
PGS002179	Impedance of whole body	HP:0003119	Abnormal circulating lipid concentration	15	-0.000490979	0.00159509	-0.307806	0.758257	0.284324	0.7611	0.995133
PGS002181	Lipoprotein A	HP:0003119	Abnormal circulating lipid concentration	15	0.000474846	0.00162994	0.291328	0.770826	0.283906	0.7706	0.995133
PGS002189	Mean platelet (thrombocyte) volume	HP:0003119	Abnormal circulating lipid concentration	15	0.000791217	0.00162671	0.486391	0.626735	0.29032	0.631	0.995133
PGS002192	Potassium in urine	HP:0003119	Abnormal circulating lipid concentration	15	0.000273783	0.00164618	0.166314	0.867924	0.281488	0.8691	0.995133
PGS002198	Urea	HP:0003119	Abnormal circulating lipid concentration	15	-0.000311768	0.0016552	-0.188357	0.850613	0.281818	0.8507	0.995133
PGS002199	Ventricular rate	HP:0003119	Abnormal circulating lipid concentration	15	-0.000496756	0.00163338	-0.304128	0.761057	0.284229	0.7584	0.995133
PGS002204	Hair/balding pattern	HP:0003119	Abnormal circulating lipid concentration	15	-0.000316049	0.00159726	-0.197869	0.843164	0.281974	0.8441	0.995133
PGS002208	Monocyte percentage	HP:0003119	Abnormal circulating lipid concentration	15	6.00485e-05	0.0016322	0.0367899	0.970656	0.280375	0.9723	0.995133
PGS002210	Use of sun/uv protection	HP:0003119	Abnormal circulating lipid concentration	15	-0.000545685	0.00161399	-0.338096	0.735321	0.285151	0.7351	0.995133
PGS002222	Ever contemplated self-harm / Recent thoughts of suicide or self-harm	HP:0003119	Abnormal circulating lipid concentration	15	0.000519909	0.00163413	0.318156	0.750395	0.284598	0.7431	0.995133
PGS002223	Sensitive stomach	HP:0003119	Abnormal circulating lipid concentration	15	-5.83027e-05	0.00159216	-0.0366186	0.970792	0.280375	0.9691	0.995133
PGS002230	Water intake	HP:0003119	Abnormal circulating lipid concentration	15	0.000879441	0.00159327	0.551971	0.58102	0.293198	0.5868	0.995133
PGS002231	Qualifications (years of education)	HP:0003119	Abnormal circulating lipid concentration	15	0.000239974	0.00161408	0.148675	0.881823	0.281253	0.8793	0.995133
PGS002236	Ascending aorta diameter (MRI-derived)	HP:0003119	Abnormal circulating lipid concentration	15	-0.000836425	0.00164137	-0.50959	0.610387	0.291296	0.6034	0.995133
PGS002237	Chronic Kidney Disease (stage 3 or greater)	HP:0003119	Abnormal circulating lipid concentration	15	0.000106153	0.00166126	0.0638991	0.949056	0.280491	0.9463	0.995133
PGS002245	Liver fat (MRI-derived)	HP:0003119	Abnormal circulating lipid concentration	15	-0.000690941	0.00161728	-0.427223	0.669256	0.288034	0.6656	0.995133
PGS002248	Childhood asthma	HP:0003119	Abnormal circulating lipid concentration	15	0.000376887	0.00164931	0.228512	0.819268	0.282526	0.8149	0.995133
PGS002266	Nonsyndromic cleft lip with or without cleft palate	HP:0003119	Abnormal circulating lipid concentration	15	-0.00039052	0.00161256	-0.242174	0.808666	0.282798	0.8011	0.995133
PGS002271	Mitral valve prolapse	HP:0003119	Abnormal circulating lipid concentration	15	-0.000857384	0.00163783	-0.523489	0.600683	0.291903	0.6067	0.995133
PGS002273	COVID-19 infection	HP:0003119	Abnormal circulating lipid concentration	15	0.000240236	0.00163728	0.146729	0.883359	0.281229	0.8836	0.995133
PGS002276	QTc duration	HP:0003119	Abnormal circulating lipid concentration	15	0.000986646	0.00161234	0.611935	0.54064	0.296148	0.5447	0.995133
PGS002278	Supranormal left ventricular ejection fraction	HP:0003119	Abnormal circulating lipid concentration	15	-0.000581284	0.00160845	-0.361394	0.717837	0.28584	0.7172	0.995133
PGS002295	Insulin growth-like factor-1 level	HP:0003119	Abnormal circulating lipid concentration	15	-0.000256709	0.00163179	-0.157317	0.875008	0.281365	0.8759	0.995133
PGS002299	Gastric cancer	HP:0003119	Abnormal circulating lipid concentration	15	-0.000137958	0.00161724	-0.0853045	0.932027	0.280626	0.9349	0.995133
PGS002309	Number of children ever born	HP:0003119	Abnormal circulating lipid concentration	15	-0.000554581	0.00160605	-0.345308	0.729894	0.285359	0.7279	0.995133
PGS002312	Autoimmune disease	HP:0003119	Abnormal circulating lipid concentration	15	-0.000388109	0.00162111	-0.239409	0.810809	0.282742	0.8071	0.995133
PGS002314	Balding Type 1	HP:0003119	Abnormal circulating lipid concentration	15	-0.000910199	0.00161886	-0.562247	0.574001	0.293682	0.578	0.995133
PGS002317	Childless	HP:0003119	Abnormal circulating lipid concentration	15	0.000671793	0.0016232	0.41387	0.679007	0.28756	0.6797	0.995133
PGS002319	College education	HP:0003119	Abnormal circulating lipid concentration	15	0.000200812	0.00160735	0.124933	0.900587	0.280978	0.9026	0.995133
PGS002320	Dermatologic diseases	HP:0003119	Abnormal circulating lipid concentration	15	0.000978413	0.00162559	0.601883	0.54731	0.295632	0.5482	0.995133
PGS002324	Endocrine and diabetes diseases	HP:0003119	Abnormal circulating lipid concentration	15	-0.000801599	0.00162285	-0.493945	0.621391	0.290633	0.6216	0.995133
PGS002325	Eosinophil count	HP:0003119	Abnormal circulating lipid concentration	15	-0.000191067	0.0016322	-0.117062	0.906821	0.280898	0.9047	0.995133
PGS002327	Forced Vital Capacity	HP:0003119	Abnormal circulating lipid concentration	15	0.000822157	0.0016394	0.501498	0.616067	0.29095	0.6135	0.995133
PGS002341	Monocyte Count	HP:0003119	Abnormal circulating lipid concentration	15	0.000701809	0.00164147	0.42755	0.669018	0.288046	0.672	0.995133
PGS002344	Psoriasis	HP:0003119	Abnormal circulating lipid concentration	15	0.000859554	0.00162841	0.527848	0.597654	0.292097	0.596	0.995133
PGS002350	Tanning	HP:0003119	Abnormal circulating lipid concentration	15	0.000286136	0.00164659	0.173775	0.862057	0.281595	0.8597	0.995133
PGS002357	White Blood Count	HP:0003119	Abnormal circulating lipid concentration	15	0.000140385	0.00163625	0.0857966	0.931635	0.280629	0.931	0.995133
PGS002730	LDL lowering in response to statin	HP:0003119	Abnormal circulating lipid concentration	15	-0.000204266	0.00162091	-0.126019	0.899727	0.28099	0.8978	0.995133
PGS002749	Total knee replacement	HP:0003119	Abnormal circulating lipid concentration	15	-0.000157708	0.0016002	-0.0985551	0.9215	0.280729	0.9177	0.995133
PGS002750	Total hip replacement	HP:0003119	Abnormal circulating lipid concentration	15	0.00088112	0.00162756	0.541375	0.5883	0.292708	0.5875	0.995133
PGS002753	Alzheimer's disease	HP:0003119	Abnormal circulating lipid concentration	15	0.000734647	0.00164244	0.447289	0.654707	0.288776	0.6624	0.995133
PGS002755	Atopic dermatitis	HP:0003119	Abnormal circulating lipid concentration	15	-0.000128143	0.00166781	-0.0768328	0.938763	0.280568	0.938	0.995133
PGS002759	Depression	HP:0003119	Abnormal circulating lipid concentration	15	0.000115984	0.00161155	0.0719702	0.942632	0.280537	0.9398	0.995133
PGS002761	Glaucoma	HP:0003119	Abnormal circulating lipid concentration	15	0.000551931	0.00161409	0.341946	0.732422	0.285262	0.7365	0.995133
PGS002778	Incident hypertension	HP:0003119	Abnormal circulating lipid concentration	15	0.000314908	0.0016201	0.194375	0.845899	0.281916	0.8445	0.995133
PGS002780	Incident type 2 diabetes	HP:0003119	Abnormal circulating lipid concentration	15	0.000179162	0.00164104	0.109176	0.913072	0.280822	0.9144	0.995133
PGS002788	Type 2 bipolar disorder	HP:0003119	Abnormal circulating lipid concentration	15	-0.000953636	0.00163877	-0.581921	0.560675	0.294633	0.5531	0.995133
PGS002811	Abdominal adipose tissue volumes adjusted for BMI and height	HP:0003119	Abnormal circulating lipid concentration	15	-0.000171499	0.00160895	-0.106591	0.915123	0.280799	0.9194	0.995133
PGS002812	Gluteofemoral adipose tissue volumes adjusted for BMI and height	HP:0003119	Abnormal circulating lipid concentration	15	-0.000535144	0.00166017	-0.322344	0.747221	0.284711	0.752	0.995133
PGS002823	Age at Menopause	HP:0003119	Abnormal circulating lipid concentration	15	7.36087e-05	0.00163149	0.0451175	0.964017	0.280404	0.9625	0.995133
PGS002853	BMI	HP:0003119	Abnormal circulating lipid concentration	15	0.000650801	0.00158134	0.41155	0.680707	0.287479	0.6729	0.995133
PGS002922	Estradiol	HP:0003119	Abnormal circulating lipid concentration	15	-0.000398358	0.00166615	-0.239089	0.811057	0.282735	0.8141	0.995133
PGS002997	Hypertension	HP:0003119	Abnormal circulating lipid concentration	15	-0.000433919	0.00163066	-0.2661	0.790185	0.283312	0.7904	0.995133
PGS003147	Triglycerides	HP:0003119	Abnormal circulating lipid concentration	15	0.00012832	0.00159928	0.0802365	0.936056	0.28059	0.9367	0.995133
PGS003212	Sleep Apnea	HP:0003119	Abnormal circulating lipid concentration	15	-8.50733e-05	0.00164076	-0.0518501	0.958653	0.280432	0.9558	0.995133
PGS003282	Cystatin C	HP:0003119	Abnormal circulating lipid concentration	15	-0.000600817	0.0016404	-0.366263	0.714202	0.28599	0.709	0.995133
PGS003308	estimated glomerular filtration rate (Cystatin C)	HP:0003119	Abnormal circulating lipid concentration	15	-0.000275274	0.00162477	-0.169424	0.865478	0.281532	0.8561	0.995133
PGS003334	Dementia	HP:0003119	Abnormal circulating lipid concentration	15	-0.000496628	0.00161236	-0.308014	0.758099	0.284329	0.753	0.995133
PGS003354	Childhood steroid-sensitive nephrotic syndrome	HP:0003119	Abnormal circulating lipid concentration	15	-0.00103065	0.00163451	-0.630554	0.528393	0.297126	0.5388	0.995133
PGS003361	Age of smoking initiation	HP:0003119	Abnormal circulating lipid concentration	15	0.000500641	0.0016519	0.303069	0.761864	0.284201	0.766	0.995133
PGS003373	Drinks per week	HP:0003119	Abnormal circulating lipid concentration	15	-0.0009269	0.00164045	-0.56503	0.572107	0.293814	0.5756	0.995133
PGS003383	Prostate adenocarcinoma	HP:0003119	Abnormal circulating lipid concentration	15	-0.000710559	0.00163733	-0.433975	0.664346	0.28828	0.6665	0.995133
PGS003389	Cervical cancer	HP:0003119	Abnormal circulating lipid concentration	15	0.00017353	0.00161973	0.107135	0.914691	0.280804	0.9117	0.995133
PGS003393	Lung adenocarcinoma	HP:0003119	Abnormal circulating lipid concentration	15	0.000356429	0.0016059	0.221949	0.824373	0.282401	0.828	0.995133
PGS003400	Obesity	HP:0003119	Abnormal circulating lipid concentration	15	0.000191057	0.00159937	0.119457	0.904923	0.280922	0.9013	0.995133
PGS003406	Intracranial aneurysm	HP:0003119	Abnormal circulating lipid concentration	15	0.000489043	0.00164376	0.297514	0.7661	0.28406	0.7664	0.995133
PGS000268	Matrix metalloproteinase-7 (MMP-7) serum levels	HP:0410030	Cleft lip	26	5.01107e-05	0.00215626	0.0232396	0.981461	0.230277	0.9825	0.99514
PGS000280	Renin (REN) serum levels	HP:0410030	Cleft lip	26	4.31857e-05	0.0021332	0.0202446	0.98385	0.230271	0.983	0.99514
PGS000840	Fasting Proinsulin	HP:0410030	Cleft lip	26	5.73668e-05	0.0021562	0.0266055	0.978777	0.230284	0.982	0.99514
PGS001767	WA OD in tract inferior longitudinal fasciculus (R)	HP:0410030	Cleft lip	26	-4.37661e-05	0.00216274	-0.0202365	0.983856	0.230271	0.9831	0.99514
PGS002041	Macular degeneration (senile) of retina NOS	HP:0410030	Cleft lip	26	5.76896e-05	0.00212141	0.027194	0.978307	0.230285	0.982	0.99514
PGS002151	Handedness (chirality/laterality)	HP:0410030	Cleft lip	26	4.46321e-05	0.00215527	0.0207084	0.98348	0.230272	0.9839	0.99514
PGS000666	Body surface area-indexed left ventricular end-systolic volume	HP:0005692	Joint hyperflexibility	7	0.000155061	0.00110723	0.140044	0.888637	0.321339	0.8906	0.995152
PGS002221	Mean reticulocyte volume	HP:0005692	Joint hyperflexibility	7	0.000144529	0.00111992	0.129052	0.897327	0.321214	0.8914	0.995152
PGS003092	Type 2 Diabetes	HP:0000072	Hydroureter	5	-0.000154512	0.000923322	-0.167343	0.867114	0.327972	0.8646	0.995155
PGS000277	P-selectin glycoprotein ligand 1 (PSGL-1) serum levels	HP:0001655	Patent foramen ovale	48	-3.77013e-05	0.00287198	-0.0131273	0.989527	0.359302	0.9905	0.995158
PGS000430	Melanomas of skin (diagnosis or history)	HP:0001655	Patent foramen ovale	48	-3.02033e-05	0.00286133	-0.0105557	0.991579	0.3593	0.9913	0.995158
PGS001148	Trunk fat mass	HP:0001655	Patent foramen ovale	48	-2.87914e-05	0.00288239	-0.00998874	0.992031	0.359299	0.9917	0.995158
PGS001444	Mean FA in superior fronto-occipital fasciculus on FA skeleton (R)	HP:0002014	Diarrhea	16	-1.11752e-05	0.00166066	-0.00672934	0.994631	0.164133	0.9943	0.995165
PGS001562	Volume of grey matter in Heschl's Gyrus (includes H1 and H2) (R)	HP:0000252	Microcephaly	86	-0.000162027	0.00383809	-0.0422154	0.966331	0.550836	0.9675	0.995168
PGS001623	Volume of grey matter in VIIb Cerebellum (L)	HP:0000405	Conductive hearing impairment	14	0.000169859	0.00157249	0.10802	0.913989	0.16961	0.9139	0.995174
PGS000009	ER-negative Breast Cancer	HP:0010442	Polydactyly	5	-0.00012594	0.000949198	-0.13268	0.894457	0.169187	0.8949	0.995198
PGS000247	Kallikrein-11 (hK11) serum levels	HP:0010442	Polydactyly	5	-0.000130564	0.000966034	-0.135155	0.892501	0.169215	0.8942	0.995198
PGS000705	Gallstones	HP:0010442	Polydactyly	5	0.000123414	0.000950686	0.129816	0.896723	0.169156	0.8936	0.995198
PGS001468	Mean ICVF in inferior cerebellar peduncle on FA skeleton (R)	HP:0010442	Polydactyly	5	-0.000123728	0.000934089	-0.132459	0.894633	0.169185	0.8947	0.995198
PGS001595	Volume of grey matter in Subcallosal Cortex (L)	HP:0010442	Polydactyly	5	0.000126165	0.000929197	0.135779	0.892008	0.169222	0.8939	0.995198
PGS001685	WA ICVF in tract superior thalamic radiation (R)	HP:0010442	Polydactyly	5	0.000127091	0.000938131	0.135472	0.89225	0.169219	0.8925	0.995198
PGS001736	WA L3 in tract inferior fronto-occipital fasciculus (R)	HP:0010442	Polydactyly	5	-0.000127405	0.000947254	-0.134499	0.893019	0.169208	0.8929	0.995198
PGS001438	Mean FA in splenium of corpus callosum on FA skeleton	HP:0003119	Abnormal circulating lipid concentration	15	3.35421e-05	0.00160181	0.0209401	0.983295	0.280337	0.9826	0.995205
PGS002184	Mean carotid IMT (intima-medial thickness) at 120/150/210/240 degrees	HP:0003119	Abnormal circulating lipid concentration	15	3.44254e-05	0.00165394	0.0208141	0.983396	0.280337	0.9831	0.995205
PGS000965	Hypothyroidism/myxoedema	HP:0004322	Short stature	221	0.000113532	0.00598506	0.0189692	0.984867	0.149271	0.9831	0.995205
PGS000076	Kidney cancer	HP:0000997	Axillary freckling	7	-1.99825e-05	0.00113402	-0.0176209	0.985943	0.333555	0.9852	0.995211
PGS000077	Lymphocytic leukemia	HP:0000997	Axillary freckling	7	-0.000114123	0.00110125	-0.103631	0.917471	0.333995	0.9155	0.995211
PGS000128	Hemoglobin A1c	HP:0000997	Axillary freckling	7	-7.49372e-05	0.00110296	-0.0679417	0.945838	0.333737	0.943	0.995211
PGS000194	Rheumatoid Arthritis (CCP-positive)	HP:0000997	Axillary freckling	7	-9.38221e-05	0.00111068	-0.0844726	0.932688	0.333843	0.9342	0.995211
PGS000195	Rheumatoid Arthritis (CCP-negative)	HP:0000997	Axillary freckling	7	-9.38221e-05	0.00111068	-0.0844726	0.932688	0.333843	0.9323	0.995211
PGS000218	Agouti-related protein (AGRP) serum levels	HP:0000997	Axillary freckling	7	-5.98362e-05	0.00110467	-0.0541666	0.956807	0.333666	0.9587	0.995211
PGS000237	Fatty acid-binding protein, adipocyte (FABP4) serum levels	HP:0000997	Axillary freckling	7	6.64495e-05	0.00110384	0.0601985	0.952003	0.333695	0.9553	0.995211
PGS000271	Osteoprotegerin (OPG) serum levels	HP:0000997	Axillary freckling	7	2.59467e-05	0.00111537	0.023263	0.981442	0.333565	0.9805	0.995211
PGS000273	Proteinase-activated receptor 1 (PAR-1) serum levels	HP:0000997	Axillary freckling	7	0.000156211	0.00110743	0.141057	0.887837	0.334381	0.8876	0.995211
PGS000275	Platelet endothelial cell adhesion molecule (PECAM-1) serum levels	HP:0000997	Axillary freckling	7	8.12064e-05	0.00111028	0.0731406	0.9417	0.333768	0.9414	0.995211
PGS000276	Placenta growth factor (PlGF) serum levels	HP:0000997	Axillary freckling	7	-0.000110976	0.00112887	-0.0983067	0.921697	0.33395	0.9202	0.995211
PGS000287	Tumor necrosis factor receptor 1 (TNF-R1) serum levels	HP:0000997	Axillary freckling	7	-2.8098e-05	0.00111924	-0.0251046	0.979974	0.333568	0.9829	0.995211
PGS000290	TNF-related apoptosis-inducing ligand (TRAIL) serum levels	HP:0000997	Axillary freckling	7	-0.00012742	0.00111698	-0.114076	0.909188	0.334091	0.9092	0.995211
PGS000351	Invasive epithelial ovarian cancer	HP:0000997	Axillary freckling	7	-2.98639e-05	0.00110739	-0.0269679	0.978488	0.333573	0.9787	0.995211
PGS000352	High grade serous ovarian cancer	HP:0000997	Axillary freckling	7	0.000139396	0.00110546	0.126098	0.899665	0.334213	0.898	0.995211
PGS000384	Malignant neoplasm of rectum, rectosigmoid junction, and anus	HP:0000997	Axillary freckling	7	5.91171e-05	0.00111683	0.0529331	0.95779	0.33366	0.9592	0.995211
PGS000395	Cancer of bronchus; lung	HP:0000997	Axillary freckling	7	0.00010844	0.00109319	0.0991966	0.920991	0.333957	0.9161	0.995211
PGS000469	Carcinoma in situ of skin	HP:0000997	Axillary freckling	7	0.000138313	0.0011362	0.121733	0.903121	0.334167	0.9016	0.995211
PGS000677	Cholesterol [mmol/L] (statin adjusted)	HP:0000997	Axillary freckling	7	-0.000118799	0.00111222	-0.106813	0.914947	0.334023	0.9173	0.995211
PGS000696	Testosterone [nmol/L]	HP:0000997	Axillary freckling	7	-8.59029e-05	0.00112802	-0.0761535	0.939303	0.333786	0.9394	0.995211
PGS000726	Cirrhosis	HP:0000997	Axillary freckling	7	-0.00012282	0.00110906	-0.110743	0.911829	0.334059	0.9145	0.995211
PGS000769	Response to bronchodilator (albutamol)	HP:0000997	Axillary freckling	7	0.000155136	0.00111879	0.138664	0.889728	0.334353	0.8946	0.995211
PGS000837	Insulin sensitivity index	HP:0000997	Axillary freckling	7	-8.83901e-05	0.00111623	-0.0791862	0.936891	0.333806	0.9389	0.995211
PGS000877	Insulin resistance	HP:0000997	Axillary freckling	7	-0.000101478	0.00110157	-0.0921219	0.926609	0.3339	0.9248	0.995211
PGS000907	Major depressive disorder	HP:0000997	Axillary freckling	7	3.83039e-05	0.00110055	0.0348043	0.972239	0.333593	0.9721	0.995211
PGS000914	Abnormal electrocardiogram	HP:0000997	Axillary freckling	7	-6.1742e-05	0.00112399	-0.0549309	0.956198	0.333669	0.9491	0.995211
PGS000930	Blood clot (diagnosed by doctor)	HP:0000997	Axillary freckling	7	2.63095e-05	0.00110592	0.0237898	0.981022	0.333566	0.9788	0.995211
PGS000931	Blood clot or deep vein thrombosis (diagnosed by doctor)	HP:0000997	Axillary freckling	7	-4.03725e-05	0.00110815	-0.0364324	0.970941	0.333598	0.9716	0.995211
PGS000950	Skin changes due to chronic exposure to nonionising radiation (time-to-event)	HP:0000997	Axillary freckling	7	-0.000113629	0.00111896	-0.101548	0.919124	0.333977	0.9228	0.995211
PGS001042	Thyrotoxicosis [hyperthyroidism] (time-to-event)	HP:0000997	Axillary freckling	7	-7.46953e-05	0.00111476	-0.0670056	0.946583	0.333731	0.9444	0.995211
PGS001048	NSTEMI (algorithmically-defined)	HP:0000997	Axillary freckling	7	9.23381e-05	0.0010994	0.0839898	0.933072	0.333839	0.9363	0.995211
PGS001073	Duration of walks	HP:0000997	Axillary freckling	7	0.000112626	0.00113225	0.0994713	0.920772	0.333959	0.9209	0.995211
PGS001109	Vasomotor and allergic rhinitis (time-to-event)	HP:0000997	Axillary freckling	7	-5.00707e-05	0.00111158	-0.0450447	0.964075	0.333627	0.9617	0.995211
PGS001131	Zoster [herpes zoster] (time-to-event)	HP:0000997	Axillary freckling	7	-5.67619e-05	0.00112833	-0.050306	0.959883	0.333649	0.959	0.995211
PGS001153	Folic acid or folate (Vitamin B9)	HP:0000997	Axillary freckling	7	2.71755e-05	0.00111079	0.024465	0.980484	0.333567	0.9829	0.995211
PGS001160	Trunk mass (predicted)	HP:0000997	Axillary freckling	7	-2.31469e-05	0.00111018	-0.0208497	0.983367	0.33356	0.9857	0.995211
PGS001168	Trunk fat free mass	HP:0000997	Axillary freckling	7	-0.000128633	0.00111127	-0.115754	0.907858	0.334107	0.9124	0.995211
PGS001237	Lung function (FVC)	HP:0000997	Axillary freckling	7	0.000153384	0.00111251	0.137872	0.890353	0.334344	0.8895	0.995211
PGS001275	Other retinal disorders (time-to-event)	HP:0000997	Axillary freckling	7	2.2978e-05	0.00111789	0.0205549	0.983602	0.33356	0.9783	0.995211
PGS001278	previously: Blood clot in the leg (DVT) or lung	HP:0000997	Axillary freckling	7	-3.70463e-05	0.00110804	-0.0334339	0.973331	0.333589	0.9729	0.995211
PGS001279	previously: Blood clot in the lung	HP:0000997	Axillary freckling	7	3.16086e-05	0.00110633	0.0285708	0.977209	0.333576	0.9749	0.995211
PGS001359	3mm strong meridian (L)	HP:0000997	Axillary freckling	7	0.000153208	0.00110923	0.138121	0.890156	0.334347	0.8899	0.995211
PGS001361	3mm strong meridian angle (L)	HP:0000997	Axillary freckling	7	-6.81598e-05	0.00112602	-0.0605316	0.951737	0.333696	0.9525	0.995211
PGS001364	6mm cylindrical power angle (L)	HP:0000997	Axillary freckling	7	3.29864e-05	0.00110999	0.0297177	0.976295	0.333579	0.9774	0.995211
PGS001367	6mm weak meridian (L)	HP:0000997	Axillary freckling	7	-0.000171917	0.001105	-0.155581	0.876376	0.334563	0.8803	0.995211
PGS001376	Average number of times bowels opened per day	HP:0000997	Axillary freckling	7	-0.000132667	0.00112547	-0.117877	0.906175	0.334128	0.9014	0.995211
PGS001386	Degree bothered by pain in arms/legs/joints in the past 3 months	HP:0000997	Axillary freckling	7	6.33409e-05	0.00112447	0.0563297	0.955084	0.333676	0.9556	0.995211
PGS001387	Degree bothered by urinary frequency/bladder irritability in the last 3 months	HP:0000997	Axillary freckling	7	6.63793e-05	0.00110351	0.0601527	0.952039	0.333694	0.9478	0.995211
PGS001393	Father's age at death	HP:0000997	Axillary freckling	7	9.87397e-05	0.00111292	0.0887211	0.929311	0.333874	0.9289	0.995211
PGS001410	Intra-ocular pressure, corneal-compensated (R)	HP:0000997	Axillary freckling	7	-0.000132789	0.00113653	-0.116837	0.906999	0.334118	0.9027	0.995211
PGS001412	LV ejection fraction	HP:0000997	Axillary freckling	7	0.000170654	0.00112493	0.151702	0.879435	0.334513	0.8838	0.995211
PGS001415	Mean FA in anterior limb of internal capsule on FA skeleton (L)	HP:0000997	Axillary freckling	7	-0.000161617	0.00111003	-0.145598	0.884251	0.334436	0.8845	0.995211
PGS001418	Mean FA in cerebral peduncle on FA skeleton (L)	HP:0000997	Axillary freckling	7	0.000121568	0.00112382	0.108174	0.913867	0.334035	0.919	0.995211
PGS001423	Mean FA in corticospinal tract on FA skeleton (R)	HP:0000997	Axillary freckling	7	6.80277e-05	0.00109629	0.0620526	0.950526	0.333704	0.9541	0.995211
PGS001439	Mean FA in superior cerebellar peduncle on FA skeleton (L)	HP:0000997	Axillary freckling	7	-0.000157599	0.00110728	-0.14233	0.886831	0.334396	0.8862	0.995211
PGS001440	Mean FA in superior cerebellar peduncle on FA skeleton (R)	HP:0000997	Axillary freckling	7	0.00013984	0.00111065	0.125908	0.899815	0.334211	0.8951	0.995211
PGS001441	Mean FA in superior corona radiata on FA skeleton (L)	HP:0000997	Axillary freckling	7	-0.000183562	0.00112811	-0.162715	0.870756	0.334659	0.8761	0.995211
PGS001460	Mean ICVF in cingulum hippocampus on FA skeleton (R)	HP:0000997	Axillary freckling	7	0.000141569	0.00110426	0.128202	0.898	0.334235	0.9008	0.995211
PGS001476	Mean ICVF in posterior thalamic radiation on FA skeleton (L)	HP:0000997	Axillary freckling	7	0.000134971	0.00112032	0.120475	0.904117	0.334154	0.9033	0.995211
PGS001478	Mean ICVF in retrolenticular part of internal capsule on FA skeleton (L)	HP:0000997	Axillary freckling	7	0.000173535	0.00112401	0.154389	0.877316	0.334547	0.8787	0.995211
PGS001486	Mean ICVF in superior fronto-occipital fasciculus on FA skeleton (L)	HP:0000997	Axillary freckling	7	-0.000122379	0.0011101	-0.110241	0.912227	0.334055	0.9082	0.995211
PGS001492	Mean ICVF in uncinate fasciculus on FA skeleton (R)	HP:0000997	Axillary freckling	7	3.15168e-05	0.00110849	0.0284322	0.97732	0.333576	0.9783	0.995211
PGS001496	Mean ISOVF in cingulum cingulate gyrus on FA skeleton (L)	HP:0000997	Axillary freckling	7	9.21371e-05	0.00113011	0.0815296	0.935028	0.333822	0.9302	0.995211
PGS001502	Mean ISOVF in sagittal stratum on FA skeleton (L)	HP:0000997	Axillary freckling	7	0.000130303	0.00112057	0.116283	0.907438	0.334112	0.9076	0.995211
PGS001504	Mean ISOVF in superior cerebellar peduncle on FA skeleton (R)	HP:0000997	Axillary freckling	7	-0.000168296	0.00111637	-0.150753	0.880184	0.334501	0.8833	0.995211
PGS001514	Non-cancer illness year/age first occurred	HP:0000997	Axillary freckling	7	-9.31748e-05	0.00111884	-0.0832784	0.933637	0.333834	0.9334	0.995211
PGS001545	Volume of grey matter (normalised for head size)	HP:0000997	Axillary freckling	7	4.71223e-05	0.00110547	0.0426265	0.966003	0.333618	0.9652	0.995211
PGS001557	Volume of grey matter in Frontal Operculum Cortex (L)	HP:0000997	Axillary freckling	7	7.57858e-05	0.00111333	0.0680712	0.945735	0.333737	0.947	0.995211
PGS001574	Volume of grey matter in Lateral Occipital Cortex, inferior division (R)	HP:0000997	Axillary freckling	7	-0.000164107	0.00111568	-0.147091	0.883073	0.334455	0.8867	0.995211
PGS001591	Volume of grey matter in Precentral Gyrus (R)	HP:0000997	Axillary freckling	7	-0.000127333	0.00109053	-0.116763	0.907058	0.334117	0.9048	0.995211
PGS001592	Volume of grey matter in Precuneous Cortex (L)	HP:0000997	Axillary freckling	7	1.93966e-05	0.00108617	0.0178577	0.985754	0.333555	0.9835	0.995211
PGS001610	Volume of grey matter in V Cerebellum (L)	HP:0000997	Axillary freckling	7	9.266e-05	0.00112663	0.0822451	0.934459	0.333827	0.9334	0.995211
PGS001611	Volume of grey matter in V Cerebellum (R)	HP:0000997	Axillary freckling	7	-0.000123122	0.00110726	-0.111195	0.911471	0.334063	0.9128	0.995211
PGS001612	Volume of grey matter in Ventral Striatum (L)	HP:0000997	Axillary freckling	7	-6.72059e-05	0.00109415	-0.0614231	0.951027	0.333701	0.9512	0.995211
PGS001621	Volume of grey matter in VI Cerebellum (L)	HP:0000997	Axillary freckling	7	2.88754e-05	0.00111214	0.0259638	0.979288	0.33357	0.9794	0.995211
PGS001643	WA FA in tract acoustic radiation (L)	HP:0000997	Axillary freckling	7	2.18888e-05	0.0011211	0.0195245	0.984424	0.333558	0.9841	0.995211
PGS001647	WA FA in tract cingulate gyrus part of cingulum (L)	HP:0000997	Axillary freckling	7	1.89546e-05	0.00111401	0.0170147	0.986426	0.333554	0.9854	0.995211
PGS001657	WA FA in tract posterior thalamic radiation (R)	HP:0000997	Axillary freckling	7	-6.79897e-05	0.00111027	-0.0612373	0.951175	0.3337	0.9524	0.995211
PGS001659	WA FA in tract uncinate fasciculus (L)	HP:0000997	Axillary freckling	7	0.000103922	0.00110339	0.0941844	0.924971	0.333916	0.9251	0.995211
PGS001673	WA ICVF in tract inferior longitudinal fasciculus (L)	HP:0000997	Axillary freckling	7	6.22907e-05	0.00111005	0.0561155	0.955255	0.333675	0.9558	0.995211
PGS001681	WA ICVF in tract posterior thalamic radiation (R)	HP:0000997	Axillary freckling	7	-0.000110363	0.0011102	-0.0994082	0.920823	0.333959	0.9217	0.995211
PGS001688	WA ISOVF in tract acoustic radiation (L)	HP:0000997	Axillary freckling	7	6.90579e-05	0.00111767	0.0617873	0.950737	0.333703	0.946	0.995211
PGS001691	WA ISOVF in tract cingulate gyrus part of cingulum (L)	HP:0000997	Axillary freckling	7	-8.33511e-05	0.00111344	-0.0748588	0.940333	0.333778	0.94	0.995211
PGS001703	WA ISOVF in tract uncinate fasciculus (R)	HP:0000997	Axillary freckling	7	1.95597e-05	0.00108718	0.0179912	0.985647	0.333555	0.9854	0.995211
PGS001709	WA L1 in tract superior longitudinal fasciculus (L)	HP:0000997	Axillary freckling	7	8.52666e-05	0.00111292	0.0766152	0.938936	0.333789	0.9357	0.995211
PGS001710	WA L1 in tract superior longitudinal fasciculus (R)	HP:0000997	Axillary freckling	7	0.000108549	0.00109361	0.0992574	0.920942	0.333957	0.9237	0.995211
PGS001719	WA L2 in tract forceps major	HP:0000997	Axillary freckling	7	0.000166894	0.00112473	0.148386	0.882051	0.334471	0.8844	0.995211
PGS001729	WA L3 in tract acoustic radiation (R)	HP:0000997	Axillary freckling	7	0.000140283	0.00111711	0.125577	0.900078	0.334207	0.9033	0.995211
PGS001732	WA L3 in tract cingulate gyrus part of cingulum (L)	HP:0000997	Axillary freckling	7	-9.54225e-05	0.00112308	-0.0849646	0.932297	0.333846	0.9338	0.995211
PGS001744	WA MD in tract acoustic radiation (R)	HP:0000997	Axillary freckling	7	0.000164809	0.00113107	0.145712	0.884161	0.334438	0.8841	0.995211
PGS001752	WA MD in tract inferior longitudinal fasciculus (L)	HP:0000997	Axillary freckling	7	-9.64081e-05	0.00112581	-0.0856343	0.931764	0.333851	0.935	0.995211
PGS002021	Benign neoplasm of uterus	HP:0000997	Axillary freckling	7	-0.000157744	0.00112354	-0.1404	0.888356	0.334373	0.8907	0.995211
PGS002041	Macular degeneration (senile) of retina NOS	HP:0000997	Axillary freckling	7	-0.000140452	0.00110461	-0.127151	0.898832	0.334224	0.8998	0.995211
PGS002049	Pulmonary heart disease	HP:0000997	Axillary freckling	7	-8.39874e-05	0.00110985	-0.0756749	0.939684	0.333783	0.941	0.995211
PGS002055	Peripheral vascular disease, unspecified	HP:0000997	Axillary freckling	7	6.75336e-05	0.00109817	0.0614963	0.950969	0.333701	0.9555	0.995211
PGS002056	Phlebitis and thrombophlebitis	HP:0000997	Axillary freckling	7	7.08546e-05	0.0010938	0.0647784	0.948356	0.333719	0.9473	0.995211
PGS002062	Chronic airway obstruction	HP:0000997	Axillary freckling	7	-0.000115963	0.00111234	-0.104252	0.916978	0.334	0.9223	0.995211
PGS002064	Appendiceal conditions	HP:0000997	Axillary freckling	7	-0.000123847	0.00111427	-0.111147	0.911509	0.334063	0.9104	0.995211
PGS002065	Inguinal hernia	HP:0000997	Axillary freckling	7	5.93141e-05	0.00112116	0.0529041	0.957813	0.33366	0.9584	0.995211
PGS002076	Hyperplasia of prostate	HP:0000997	Axillary freckling	7	-2.72669e-05	0.00111548	-0.0244441	0.9805	0.333567	0.978	0.995211
PGS002087	Sebaceous cyst	HP:0000997	Axillary freckling	7	2.78934e-05	0.00114523	0.0243562	0.980571	0.333567	0.9789	0.995211
PGS002103	avMSE	HP:0000997	Axillary freckling	7	6.72184e-05	0.00110265	0.0609607	0.951396	0.333699	0.9492	0.995211
PGS002113	Depression possibly related to stressful or traumatic event	HP:0000997	Axillary freckling	7	3.05029e-05	0.00110083	0.027709	0.977897	0.333574	0.9792	0.995211
PGS002149	Sleeplessness / insomnia	HP:0000997	Axillary freckling	7	-5.40744e-05	0.00112718	-0.0479731	0.961742	0.333639	0.9654	0.995211
PGS002156	Age first had sexual intercourse	HP:0000997	Axillary freckling	7	-0.000105705	0.00110749	-0.0954456	0.923969	0.333926	0.9243	0.995211
PGS002162	Creatinine (enzymatic) in urine	HP:0000997	Axillary freckling	7	-0.000159588	0.00109966	-0.145124	0.884625	0.33443	0.8872	0.995211
PGS002178	IGF-1	HP:0000997	Axillary freckling	7	-4.28188e-05	0.00110507	-0.0387477	0.969095	0.333605	0.9694	0.995211
PGS002188	Platelet crit	HP:0000997	Axillary freckling	7	7.86441e-05	0.00111708	0.0704016	0.94388	0.333751	0.9454	0.995211
PGS002190	Platelet distribution width	HP:0000997	Axillary freckling	7	-2.79177e-05	0.00110405	-0.0252866	0.979828	0.333569	0.9807	0.995211
PGS002199	Ventricular rate	HP:0000997	Axillary freckling	7	5.14443e-05	0.00111742	0.0460385	0.963283	0.333631	0.9601	0.995211
PGS002222	Ever contemplated self-harm / Recent thoughts of suicide or self-harm	HP:0000997	Axillary freckling	7	0.000147189	0.00111793	0.131661	0.895263	0.334273	0.8974	0.995211
PGS002230	Water intake	HP:0000997	Axillary freckling	7	5.61341e-05	0.00109003	0.0514976	0.958933	0.333654	0.9587	0.995211
PGS002232	Stool Frequency	HP:0000997	Axillary freckling	7	-0.000125204	0.0011035	-0.113461	0.909675	0.334085	0.9113	0.995211
PGS002245	Liver fat (MRI-derived)	HP:0000997	Axillary freckling	7	2.58106e-05	0.00110643	0.0233278	0.981391	0.333565	0.9813	0.995211
PGS002261	Neuroblastoma	HP:0000997	Axillary freckling	7	8.05324e-05	0.00112549	0.0715531	0.942964	0.333758	0.9482	0.995211
PGS002314	Balding Type 1	HP:0000997	Axillary freckling	7	9.03262e-05	0.00110754	0.0815557	0.935007	0.333822	0.9352	0.995211
PGS002334	High cholesterol	HP:0000997	Axillary freckling	7	0.000138587	0.00109848	0.126163	0.899614	0.334213	0.9006	0.995211
PGS002357	White Blood Count	HP:0000997	Axillary freckling	7	-0.000107573	0.00111937	-0.0961013	0.923448	0.333931	0.9259	0.995211
PGS002759	Depression	HP:0000997	Axillary freckling	7	-9.62742e-05	0.00110247	-0.0873262	0.93042	0.333864	0.9358	0.995211
PGS002769	Seropositive rheumatoid arthritis	HP:0000997	Axillary freckling	7	0.000122418	0.00112041	0.109262	0.913004	0.334045	0.9133	0.995211
PGS002782	nonHDL Cholesterol	HP:0000997	Axillary freckling	7	6.27815e-05	0.001093	0.0574398	0.9542	0.333681	0.9562	0.995211
PGS002787	Type 1 bipolar disorder	HP:0000997	Axillary freckling	7	0.000115341	0.00113113	0.10197	0.918789	0.33398	0.9234	0.995211
PGS002811	Abdominal adipose tissue volumes adjusted for BMI and height	HP:0000997	Axillary freckling	7	-5.11711e-05	0.00110069	-0.0464899	0.962924	0.333633	0.9641	0.995211
PGS002867	C-reactive Protein	HP:0000997	Axillary freckling	7	-9.15761e-05	0.00112807	-0.0811798	0.935306	0.33382	0.9389	0.995211
PGS002972	Height	HP:0000997	Axillary freckling	7	0.00011333	0.00113868	0.0995274	0.920728	0.33396	0.9234	0.995211
PGS003037	LDL	HP:0000997	Axillary freckling	7	-3.86004e-05	0.00111156	-0.0347263	0.972301	0.333593	0.9719	0.995211
PGS003330	Factor VIII levels	HP:0000997	Axillary freckling	7	0.000113142	0.0011087	0.102049	0.918726	0.333981	0.9198	0.995211
PGS003334	Dementia	HP:0000997	Axillary freckling	7	2.36275e-05	0.00110304	0.0214203	0.982912	0.333561	0.9835	0.995211
PGS003361	Age of smoking initiation	HP:0000997	Axillary freckling	7	0.000135438	0.00113009	0.119847	0.904615	0.334148	0.9047	0.995211
PGS003393	Lung adenocarcinoma	HP:0000997	Axillary freckling	7	-2.32402e-05	0.00109862	-0.0211541	0.983125	0.333561	0.9839	0.995211
PGS000009	ER-negative Breast Cancer	HP:0000081	Duplicated collecting system	6	0.000374594	0.0010372	0.361158	0.718013	0.624819	0.7216	0.995212
PGS000245	Proheparin-binding EGF-like growth factor (HB-EGF) serum levels	HP:0000081	Duplicated collecting system	6	0.000363357	0.00104143	0.348903	0.727193	0.624453	0.7284	0.995212
PGS000258	Kallikrein-6 (KLK6) serum levels	HP:0000081	Duplicated collecting system	6	0.000367559	0.00103006	0.356831	0.72125	0.624688	0.7266	0.995212
PGS001284	Allergic disease (hay fever, allergic rhinitis, or eczema)	HP:0000081	Duplicated collecting system	6	0.000369626	0.00104196	0.354742	0.722815	0.624626	0.7275	0.995212
PGS001330	Crohn's disease [regional enteritis] (time-to-event)	HP:0000081	Duplicated collecting system	6	-0.000368029	0.00104906	-0.350818	0.725756	0.624509	0.7278	0.995212
PGS001560	Volume of grey matter in Frontal Pole (L)	HP:0000081	Duplicated collecting system	6	0.00037038	0.00103147	0.359079	0.719568	0.624756	0.7244	0.995212
PGS001741	WA L3 in tract superior thalamic radiation (R)	HP:0000081	Duplicated collecting system	6	-0.000359356	0.00102666	-0.350026	0.726351	0.624486	0.7254	0.995212
PGS001769	WA OD in tract superior longitudinal fasciculus (L)	HP:0000081	Duplicated collecting system	6	0.000355672	0.00104341	0.340875	0.733228	0.62422	0.7267	0.995212
PGS002178	IGF-1	HP:0000081	Duplicated collecting system	6	0.000358906	0.00102182	0.351243	0.725437	0.624522	0.7203	0.995212
PGS002225	Snoring	HP:0000081	Duplicated collecting system	6	0.000363587	0.0010169	0.357546	0.720715	0.62471	0.7225	0.995212
PGS002231	Qualifications (years of education)	HP:0000081	Duplicated collecting system	6	-0.000354348	0.00102102	-0.347053	0.728582	0.624399	0.7282	0.995212
PGS003383	Prostate adenocarcinoma	HP:0000081	Duplicated collecting system	6	-0.000357637	0.00103576	-0.345289	0.729908	0.624347	0.7289	0.995212
PGS000769	Response to bronchodilator (albutamol)	HP:0000003	Multicystic kidney dysplasia	12	-0.000376799	0.00146514	-0.257175	0.797066	0.0820785	0.8024	0.995218
PGS000358	Cancer of mouth	HP:0001371	Flexion contracture	16	0.000412107	0.00169144	0.243642	0.807529	0.0951131	0.8028	0.995226
PGS000947	Mouth ulcers	HP:0001371	Flexion contracture	16	0.00041673	0.00169766	0.245473	0.806111	0.095151	0.805	0.995226
PGS001118	Taking other prescription medications	HP:0001371	Flexion contracture	16	-0.000435473	0.00171033	-0.254613	0.799044	0.0953447	0.7993	0.995226
PGS001287	Psoriatic arthropathy	HP:0001371	Flexion contracture	16	-0.000420724	0.00168155	-0.2502	0.802454	0.0952503	0.8018	0.995226
PGS001743	WA L3 in tract uncinate fasciculus (R)	HP:0001371	Flexion contracture	16	0.000416446	0.00166151	0.250644	0.802111	0.0952597	0.803	0.995226
PGS001770	WA OD in tract superior longitudinal fasciculus (R)	HP:0001371	Flexion contracture	16	-0.000423955	0.00168149	-0.25213	0.800962	0.0952913	0.8046	0.995226
PGS002119	QT interval	HP:0001371	Flexion contracture	16	0.000421579	0.00168263	0.250548	0.802185	0.0952577	0.8035	0.995226
PGS002196	Sleep duration	HP:0001371	Flexion contracture	16	-0.000407218	0.00168856	-0.241164	0.809449	0.0950622	0.8045	0.995226
PGS001132	Family history of chronic bronchitis/emphysema	HP:0000126	Hydronephrosis	41	-0.000216449	0.00266379	-0.0812559	0.935245	0.357526	0.9347	0.995226
PGS001542	Volume of caudate (L)	HP:0000126	Hydronephrosis	41	0.000227543	0.00268789	0.0846551	0.932543	0.35755	0.9344	0.995226
PGS001493	Mean ISOVF in anterior corona radiata on FA skeleton (L)	HP:0000648	Optic atrophy	14	0.000345948	0.00158953	0.217642	0.827727	0.483226	0.8197	0.995226
PGS001635	Volume of putamen (L)	HP:0000093	Proteinuria	9	-0.000461407	0.00124932	-0.369326	0.711918	0.429019	0.7194	0.995228
PGS002957	HDL	HP:0000708	Behavioral abnormality	28	0.000107708	0.00221441	0.0486398	0.96121	0.13032	0.9641	0.995228
PGS001421	Mean FA in cingulum hippocampus on FA skeleton (L)	HP:0003119	Abnormal circulating lipid concentration	15	3.44787e-05	0.00163877	0.0210394	0.983216	0.280337	0.984	0.995241
PGS001401	Health satisfaction	HP:0002155	Hypertriglyceridemia	13	-0.000110286	0.00151296	-0.0728944	0.941896	0.239253	0.9437	0.995253
PGS001741	WA L3 in tract superior thalamic radiation (R)	HP:0002155	Hypertriglyceridemia	13	-0.000107374	0.00151188	-0.07102	0.943388	0.239242	0.9431	0.995253
PGS001160	Trunk mass (predicted)	HP:0002099	Asthma	63	-2.00628e-05	0.00328993	-0.00609826	0.995135	0.396799	0.9941	0.995272
PGS001146	Arm fat-free mass (R)	HP:0000486	Strabismus	26	0.000536386	0.00211563	0.253535	0.799877	0.257845	0.7932	0.995276
PGS001347	Family history of Alzheimer's/dementia	HP:0000486	Strabismus	26	-0.000571499	0.00221047	-0.258542	0.796011	0.257954	0.7938	0.995276
PGS000027	Body Mass Index	HP:0500049	Retinopathy of prematurity	7	0.000452645	0.00109309	0.414095	0.678842	0.22016	0.6815	0.995289
PGS000082	Ovarian cancer	HP:0500049	Retinopathy of prematurity	7	0.000302286	0.00110058	0.274661	0.783601	0.216104	0.778	0.995289
PGS000089	Basophil percentage of white cells	HP:0500049	Retinopathy of prematurity	7	6.07155e-05	0.00110042	0.055175	0.956004	0.213047	0.9544	0.995289
PGS000095	High light scatter reticulocyte percentage of red cells	HP:0500049	Retinopathy of prematurity	7	0.000409616	0.00111902	0.366051	0.71436	0.218577	0.7156	0.995289
PGS000096	Immature fraction of reticulocytes	HP:0500049	Retinopathy of prematurity	7	-0.000359284	0.00111194	-0.323116	0.746636	0.217328	0.7448	0.995289
PGS000100	Mean corpuscular hemoglobin concentration	HP:0500049	Retinopathy of prematurity	7	-5.35578e-05	0.00111009	-0.0482465	0.961524	0.213017	0.9603	0.995289
PGS000112	Reticulocyte fraction of red cells	HP:0500049	Retinopathy of prematurity	7	0.000314124	0.00110481	0.284324	0.776187	0.216333	0.77	0.995289
PGS000138	Lifetime Major Depressive Disorder	HP:0500049	Retinopathy of prematurity	7	0.000449535	0.00110826	0.405623	0.685057	0.219867	0.6836	0.995289
PGS000140	Broad Depression (seen a General Practitioner for nerves, anxiety, tension or depression)	HP:0500049	Retinopathy of prematurity	7	0.00033269	0.0011035	0.301486	0.763071	0.216757	0.7574	0.995289
PGS000145	Depression (ICD-10 defined)	HP:0500049	Retinopathy of prematurity	7	0.000263928	0.00108436	0.243396	0.80772	0.21542	0.8112	0.995289
PGS000222	C-C motif chemokine 4 (CCL4) serum levels	HP:0500049	Retinopathy of prematurity	7	9.82067e-05	0.00111275	0.0882555	0.929681	0.213247	0.9337	0.995289
PGS000224	Chitinase-3-like protein 1 (CHI3L1) serum levels	HP:0500049	Retinopathy of prematurity	7	-0.000392164	0.00111604	-0.351389	0.725328	0.218133	0.7199	0.995289
PGS000225	Macrophage colony-stimulating factor 1 (CSF-1) serum levels	HP:0500049	Retinopathy of prematurity	7	0.000104369	0.00112	0.0931863	0.925763	0.213285	0.9248	0.995289
PGS000229	Fractalkine (CX3CL1) serum levels	HP:0500049	Retinopathy of prematurity	7	-0.000247428	0.00110941	-0.223027	0.823534	0.215019	0.8228	0.995289
PGS000237	Fatty acid-binding protein, adipocyte (FABP4) serum levels	HP:0500049	Retinopathy of prematurity	7	0.000190847	0.0011045	0.172791	0.862831	0.214179	0.8619	0.995289
PGS000239	Fibroblast growth factor 23 (FGF-23) serum levels	HP:0500049	Retinopathy of prematurity	7	-0.000257398	0.00112314	-0.229178	0.81875	0.215137	0.8129	0.995289
PGS000245	Proheparin-binding EGF-like growth factor (HB-EGF) serum levels	HP:0500049	Retinopathy of prematurity	7	0.00014166	0.00112695	0.125702	0.899979	0.213586	0.8983	0.995289
PGS000246	Hepatocyte growth factor (HGF) serum levels	HP:0500049	Retinopathy of prematurity	7	-0.000130457	0.00111352	-0.117157	0.906746	0.213498	0.9085	0.995289
PGS000251	Interleukin-27 (IL-27) serum levels	HP:0500049	Retinopathy of prematurity	7	-0.000442291	0.00112383	-0.393555	0.693945	0.21946	0.6993	0.995289
PGS000254	Interleukin-8 (IL-8) serum levels	HP:0500049	Retinopathy of prematurity	7	0.00029596	0.00112023	0.264195	0.791652	0.215866	0.792	0.995289
PGS000260	Lectin-like oxidized LDL receptor 1 (LOX-1) serum levels	HP:0500049	Retinopathy of prematurity	7	0.000450359	0.00109837	0.410026	0.681824	0.220019	0.6818	0.995289
PGS000262	Myoglobin (MB) serum levels	HP:0500049	Retinopathy of prematurity	7	0.00022105	0.00110952	0.199231	0.8421	0.214595	0.8415	0.995289
PGS000277	P-selectin glycoprotein ligand 1 (PSGL-1) serum levels	HP:0500049	Retinopathy of prematurity	7	0.000283296	0.00110716	0.255876	0.798069	0.215684	0.7925	0.995289
PGS000278	Pentraxin-related protein PTX3 (PTX3) serum levels	HP:0500049	Retinopathy of prematurity	7	-6.78545e-05	0.00111159	-0.0610428	0.95133	0.213076	0.9491	0.995289
PGS000285	Tissue factor (TF) serum levels	HP:0500049	Retinopathy of prematurity	7	-6.61803e-05	0.00111347	-0.0594358	0.95261	0.213067	0.9517	0.995289
PGS000288	Tumor necrosis factor receptor 2 (TNF-R2) serum levels	HP:0500049	Retinopathy of prematurity	7	-7.83221e-05	0.00111745	-0.0700901	0.944128	0.213126	0.9429	0.995289
PGS000290	TNF-related apoptosis-inducing ligand (TRAIL) serum levels	HP:0500049	Retinopathy of prematurity	7	-0.000267238	0.00111765	-0.239108	0.811043	0.215333	0.8109	0.995289
PGS000292	TNF-related activation-induced cytokine (TRANCE) serum levels	HP:0500049	Retinopathy of prematurity	7	0.000300125	0.00112059	0.267827	0.788856	0.215948	0.7861	0.995289
PGS000293	Urokinase plasminogen activator surface receptor (U-PAR) serum levels	HP:0500049	Retinopathy of prematurity	7	-0.000298112	0.00110832	-0.268977	0.787971	0.215974	0.7851	0.995289
PGS000295	Vascular endothelial growth factor D (VEGF-D) serum levels	HP:0500049	Retinopathy of prematurity	7	0.00023478	0.00110804	0.211887	0.832213	0.214814	0.8269	0.995289
PGS000315	Immunoglobulin E (IgE)	HP:0500049	Retinopathy of prematurity	7	0.000468988	0.00113073	0.414765	0.678351	0.220184	0.6782	0.995289
PGS000325	Oligoarthritis Juvenile Idiophatic Arthritis	HP:0500049	Retinopathy of prematurity	7	0.000246834	0.00111001	0.222371	0.824044	0.215007	0.9023	0.995289
PGS000326	Rheumatoid-factor-negative Polyarthritis (Juvenile Idiophatic Arthritis)	HP:0500049	Retinopathy of prematurity	7	0.000212203	0.00111687	0.189998	0.849327	0.214443	0.9403	0.995289
PGS000373	Colorectal cancer	HP:0500049	Retinopathy of prematurity	7	0.000235416	0.00109686	0.214628	0.830076	0.214864	0.8324	0.995289
PGS000377	Colon cancer	HP:0500049	Retinopathy of prematurity	7	0.000388314	0.00111176	0.349277	0.726912	0.218071	0.727	0.995289
PGS000395	Cancer of bronchus; lung	HP:0500049	Retinopathy of prematurity	7	-0.000178536	0.00109384	-0.163219	0.87036	0.214043	0.8652	0.995289
PGS000405	Skin cancer	HP:0500049	Retinopathy of prematurity	7	0.000279628	0.00113082	0.247278	0.804715	0.215501	0.803	0.995289
PGS000446	Basal cell carcinoma	HP:0500049	Retinopathy of prematurity	7	0.000430482	0.00112755	0.381784	0.702656	0.219074	0.6985	0.995289
PGS000597	Malignant neoplasm of testis	HP:0500049	Retinopathy of prematurity	7	0.000166508	0.00110539	0.150633	0.880278	0.213877	0.8814	0.995289
PGS000617	Cancer of eye	HP:0500049	Retinopathy of prematurity	7	-0.000191263	0.00110205	-0.173553	0.862232	0.21419	0.8662	0.995289
PGS000674	AST to ALT ratio	HP:0500049	Retinopathy of prematurity	7	0.000146326	0.00109598	0.133511	0.8938	0.213671	0.8983	0.995289
PGS000681	Direct bilirubin [umol/L]	HP:0500049	Retinopathy of prematurity	7	-0.000400567	0.00111978	-0.357719	0.720585	0.218323	0.726	0.995289
PGS000705	Gallstones	HP:0500049	Retinopathy of prematurity	7	-0.000141528	0.00112414	-0.125899	0.899823	0.213588	0.9	0.995289
PGS000707	Cholecystitis	HP:0500049	Retinopathy of prematurity	7	0.000266431	0.00111042	0.239937	0.8104	0.21535	0.8135	0.995289
PGS000728	Chronic kidney disease	HP:0500049	Retinopathy of prematurity	7	-6.93813e-05	0.00115565	-0.0600366	0.952132	0.21307	0.9541	0.995289
PGS000829	Body mass index (male)	HP:0500049	Retinopathy of prematurity	7	-0.000125593	0.00106451	-0.117982	0.906092	0.213506	0.906	0.995289
PGS000830	Body mass index (female)	HP:0500049	Retinopathy of prematurity	7	-0.000405703	0.00109389	-0.370881	0.71076	0.218728	0.7141	0.995289
PGS000871	Insulin secretion	HP:0500049	Retinopathy of prematurity	7	-0.000149395	0.00112084	-0.133289	0.893977	0.213669	0.8971	0.995289
PGS000905	PR interval	HP:0500049	Retinopathy of prematurity	7	6.30467e-05	0.00113265	0.0556629	0.955615	0.213049	0.9544	0.995289
PGS000927	Other dermatitis (time-to-event)	HP:0500049	Retinopathy of prematurity	7	-0.000122019	0.0011098	-0.109946	0.912461	0.213429	0.917	0.995289
PGS000928	Other non-toxic goitre (time-to-event)	HP:0500049	Retinopathy of prematurity	7	-0.000240255	0.00110259	-0.2179	0.827526	0.214924	0.827	0.995289
PGS000929	All cause dementia (algorithmically-defined)	HP:0500049	Retinopathy of prematurity	7	0.000153424	0.00115356	0.133001	0.894204	0.213665	0.895	0.995289
PGS000940	Intestinal malabsorption (time-to-event)	HP:0500049	Retinopathy of prematurity	7	-0.000143465	0.00109727	-0.130747	0.895986	0.21364	0.8969	0.995289
PGS000943	Cholecystitis (time-to-event)	HP:0500049	Retinopathy of prematurity	7	0.000259728	0.00111717	0.232487	0.81618	0.215201	0.803	0.995289
PGS000946	Unspecified dementia (time-to-event)	HP:0500049	Retinopathy of prematurity	7	0.000182202	0.00114885	0.158596	0.874001	0.213981	0.8972	0.995289
PGS000954	Left heel quantitative ultrasound index (QUI), direct entry	HP:0500049	Retinopathy of prematurity	7	-0.00017516	0.00112974	-0.155044	0.8768	0.213934	0.8726	0.995289
PGS000955	Right heel broadband ultrasound attenuation	HP:0500049	Retinopathy of prematurity	7	0.000159868	0.00113984	0.140254	0.888471	0.213749	0.8904	0.995289
PGS000956	Right heel quantitative ultrasound index (QUI), direct entry	HP:0500049	Retinopathy of prematurity	7	-0.000348716	0.00113459	-0.307349	0.758605	0.216908	0.7579	0.995289
PGS000957	Essential (primary hypertension) (time-to-event)	HP:0500049	Retinopathy of prematurity	7	0.000175349	0.00108975	0.160908	0.87218	0.214012	0.8748	0.995289
PGS000958	Essential hypertension	HP:0500049	Retinopathy of prematurity	7	0.000130522	0.00109156	0.119574	0.904831	0.213522	0.9087	0.995289
PGS000962	Chronic ischaemic heart disease (time-to-event)	HP:0500049	Retinopathy of prematurity	7	0.000349212	0.00109493	0.318936	0.749803	0.217214	0.7522	0.995289
PGS000964	Slipped disc	HP:0500049	Retinopathy of prematurity	7	0.000334261	0.00110629	0.302146	0.762567	0.216774	0.7633	0.995289
PGS000967	Coxarthrosis [arthrosis of hip] (time-to-event)	HP:0500049	Retinopathy of prematurity	7	6.7436e-05	0.00112447	0.0599713	0.952184	0.21307	0.9521	0.995289
PGS000976	JCV seropositivity for Human Polyomavirus JCV	HP:0500049	Retinopathy of prematurity	7	-0.000421282	0.00111119	-0.379125	0.704629	0.218989	0.7045	0.995289
PGS000994	Tea intake	HP:0500049	Retinopathy of prematurity	7	0.000325095	0.00113777	0.28573	0.77511	0.216366	0.7637	0.995289
PGS000997	Diverticular disease of intestine (time-to-event)	HP:0500049	Retinopathy of prematurity	7	0.000324754	0.00114312	0.284093	0.776364	0.216327	0.7745	0.995289
PGS001001	Getting up in morning	HP:0500049	Retinopathy of prematurity	7	-7.48968e-05	0.00113668	-0.0658908	0.94747	0.213102	0.946	0.995289
PGS001004	Number of non-cancer illnesses	HP:0500049	Retinopathy of prematurity	7	-0.000313965	0.00110928	-0.283036	0.777174	0.216302	0.7769	0.995289
PGS001009	PEF	HP:0500049	Retinopathy of prematurity	7	0.000406205	0.00112328	0.361623	0.717666	0.218441	0.7136	0.995289
PGS001011	Viral warts (time-to-event)	HP:0500049	Retinopathy of prematurity	7	-0.000436355	0.00110781	-0.39389	0.693698	0.219471	0.7667	0.995289
PGS001013	Macular degeneration	HP:0500049	Retinopathy of prematurity	7	-0.000367339	0.00111513	-0.329415	0.741871	0.217501	0.7393	0.995289
PGS001014	Other disorders of pancreatic internal secretion (time-to-event)	HP:0500049	Retinopathy of prematurity	7	-0.000296172	0.0011085	-0.267183	0.789351	0.215933	0.7928	0.995289
PGS001017	Suffer from 'nerves'	HP:0500049	Retinopathy of prematurity	7	0.00036746	0.00111877	0.328449	0.742601	0.217474	0.7421	0.995289
PGS001021	Feelings of worry or anxiety	HP:0500049	Retinopathy of prematurity	7	9.99079e-05	0.00112349	0.0889262	0.929148	0.213252	0.9291	0.995289
PGS001026	Forearm or wrist fracture	HP:0500049	Retinopathy of prematurity	7	-0.000460524	0.00113286	-0.406516	0.6844	0.219898	0.6874	0.995289
PGS001027	Internal derangement of knee (time-to-event)	HP:0500049	Retinopathy of prematurity	7	-0.000242466	0.00112424	-0.215671	0.829263	0.214883	0.8308	0.995289
PGS001030	Pulmonary fibrosis	HP:0500049	Retinopathy of prematurity	7	0.000145864	0.00108184	0.134829	0.892758	0.213686	0.891	0.995289
PGS001038	Left heel bone mineral density (BMD) T-score, automated	HP:0500049	Retinopathy of prematurity	7	-0.000175151	0.00112971	-0.155041	0.876802	0.213933	0.874	0.995289
PGS001039	Right heel bone mineral density (BMD) T-score, automated	HP:0500049	Retinopathy of prematurity	7	-0.000348997	0.00113458	-0.3076	0.758414	0.216914	0.7551	0.995289
PGS001042	Thyrotoxicosis [hyperthyroidism] (time-to-event)	HP:0500049	Retinopathy of prematurity	7	-0.000403859	0.00111541	-0.362074	0.717329	0.218455	0.7206	0.995289
PGS001048	NSTEMI (algorithmically-defined)	HP:0500049	Retinopathy of prematurity	7	-0.000202633	0.00110005	-0.184203	0.85387	0.214351	0.8494	0.995289
PGS001049	Risk taking behaviour	HP:0500049	Retinopathy of prematurity	7	5.64562e-05	0.00109975	0.0513356	0.959062	0.21303	0.9578	0.995289
PGS001075	Usual walking pace	HP:0500049	Retinopathy of prematurity	7	0.000329384	0.00110735	0.297453	0.766147	0.216655	0.7685	0.995289
PGS001081	JC VP1 antigen for Human Polyomavirus JCV	HP:0500049	Retinopathy of prematurity	7	-0.000437274	0.0011109	-0.393623	0.693895	0.219462	0.6985	0.995289
PGS001099	Spherical power (left eye)	HP:0500049	Retinopathy of prematurity	7	0.000107091	0.00109812	0.0975221	0.92232	0.21332	0.9226	0.995289
PGS001100	Spherical power (right eye)	HP:0500049	Retinopathy of prematurity	7	-0.000358139	0.00110837	-0.323123	0.74663	0.217328	0.7475	0.995289
PGS001103	Body fat percentage (left leg)	HP:0500049	Retinopathy of prematurity	7	-0.000409258	0.0011025	-0.371208	0.710516	0.218738	0.7125	0.995289
PGS001105	Body fat percentage (trunk fat)	HP:0500049	Retinopathy of prematurity	7	-0.00028781	0.00112322	-0.256237	0.79779	0.215691	0.8034	0.995289
PGS001132	Family history of chronic bronchitis/emphysema	HP:0500049	Retinopathy of prematurity	7	0.000412359	0.00110942	0.371689	0.710158	0.218753	0.712	0.995289
PGS001135	Arthritis (nos)	HP:0500049	Retinopathy of prematurity	7	-0.000186205	0.00112568	-0.165416	0.868631	0.214074	0.8681	0.995289
PGS001142	Volume of grey matter in Intracalcarine Cortex (R)	HP:0500049	Retinopathy of prematurity	7	0.000439449	0.00112462	0.390752	0.696016	0.219367	0.6957	0.995289
PGS001145	Arm fat mass (R)	HP:0500049	Retinopathy of prematurity	7	7.1323e-05	0.00109425	0.0651798	0.948036	0.213098	0.9501	0.995289
PGS001147	Leg fat mass (R)	HP:0500049	Retinopathy of prematurity	7	-0.000353464	0.0010983	-0.321827	0.747612	0.217293	0.7521	0.995289
PGS001148	Trunk fat mass	HP:0500049	Retinopathy of prematurity	7	-0.000356523	0.00111116	-0.320855	0.748348	0.217266	0.7483	0.995289
PGS001155	Impedance (left leg)	HP:0500049	Retinopathy of prematurity	7	-8.76681e-05	0.00109666	-0.0799411	0.936291	0.213188	0.9378	0.995289
PGS001156	Impedance (right arm)	HP:0500049	Retinopathy of prematurity	7	0.000232758	0.00109937	0.211721	0.832343	0.214811	0.8325	0.995289
PGS001158	Left leg mass (predicted)	HP:0500049	Retinopathy of prematurity	7	-0.000354439	0.00109563	-0.323504	0.746342	0.217338	0.7484	0.995289
PGS001159	Right leg mass (predicted)	HP:0500049	Retinopathy of prematurity	7	-0.000114825	0.00109524	-0.10484	0.916512	0.213382	0.9176	0.995289
PGS001161	Whole body impedance	HP:0500049	Retinopathy of prematurity	7	-0.00019993	0.00110785	-0.180468	0.856801	0.214294	0.8514	0.995289
PGS001166	Leg fat free mass (L)	HP:0500049	Retinopathy of prematurity	7	-0.00032949	0.00109613	-0.300594	0.763751	0.216734	0.7646	0.995289
PGS001167	Leg fat-free mass (R)	HP:0500049	Retinopathy of prematurity	7	-0.000149566	0.00109493	-0.136598	0.89136	0.213706	0.8889	0.995289
PGS001174	Cholelithiasis (time-to-event)	HP:0500049	Retinopathy of prematurity	7	0.000126877	0.00111703	0.113584	0.909577	0.213463	0.9033	0.995289
PGS001185	Intra-ocular pressure, Goldmann-correlated ¬Æ	HP:0500049	Retinopathy of prematurity	7	0.000165772	0.00110807	0.149605	0.881089	0.213864	0.8799	0.995289
PGS001254	Dupuytren's contracture	HP:0500049	Retinopathy of prematurity	7	-0.000194327	0.00112255	-0.173113	0.862578	0.214184	0.8763	0.995289
PGS001255	Otosclerosis (time-to-event)	HP:0500049	Retinopathy of prematurity	7	0.000160345	0.00110175	0.145536	0.8843	0.213813	0.8897	0.995289
PGS001258	Radius fracture	HP:0500049	Retinopathy of prematurity	7	7.68029e-05	0.00111974	0.0685897	0.945322	0.213117	0.9456	0.995289
PGS001284	Allergic disease (hay fever, allergic rhinitis, or eczema)	HP:0500049	Retinopathy of prematurity	7	0.000432956	0.0011275	0.383997	0.701015	0.219146	0.7031	0.995289
PGS001285	Allergic disease (hay fever, rhinitis, or eczema) (diagnosed by doctor)	HP:0500049	Retinopathy of prematurity	7	0.000472577	0.0011271	0.419287	0.675045	0.220343	0.6781	0.995289
PGS001287	Psoriatic arthropathy	HP:0500049	Retinopathy of prematurity	7	0.000367406	0.00111368	0.329902	0.741503	0.217515	0.7411	0.995289
PGS001292	Family history of prostate cancer	HP:0500049	Retinopathy of prematurity	7	-0.000245075	0.00112425	-0.21799	0.827456	0.214925	0.8357	0.995289
PGS001298	Obesity (time-to-event)	HP:0500049	Retinopathy of prematurity	7	0.000187064	0.00111196	0.168229	0.866417	0.214114	0.8689	0.995289
PGS001301	Malabsorption/coeliac disease	HP:0500049	Retinopathy of prematurity	7	-0.000288904	0.00109537	-0.263751	0.791995	0.215856	0.7884	0.995289
PGS001303	Other cataract (time-to-event)	HP:0500049	Retinopathy of prematurity	7	-0.000239429	0.00110605	-0.216472	0.828638	0.214897	0.8224	0.995289
PGS001318	Disorders of lipoprotein metabolism and other lipidaemias (time-to-event)	HP:0500049	Retinopathy of prematurity	7	0.000222537	0.00109753	0.202761	0.839339	0.214655	0.8407	0.995289
PGS001321	Eye problems/disorders (Glaucoma)	HP:0500049	Retinopathy of prematurity	7	0.000425539	0.00111456	0.381801	0.702643	0.219075	0.6969	0.995289
PGS001328	Family history of diabetes	HP:0500049	Retinopathy of prematurity	7	0.000209476	0.00112173	0.186743	0.851878	0.214391	0.8473	0.995289
PGS001343	Asthma (algorithmically-defined)	HP:0500049	Retinopathy of prematurity	7	-0.000379314	0.00112973	-0.335757	0.737084	0.21768	0.7333	0.995289
PGS001344	Asthma (diagnosed by doctor)	HP:0500049	Retinopathy of prematurity	7	-0.000356646	0.00112646	-0.316609	0.751569	0.217152	0.7584	0.995289
PGS001347	Family history of Alzheimer's/dementia	HP:0500049	Retinopathy of prematurity	7	0.000295345	0.00115183	0.256414	0.797653	0.215695	0.7901	0.995289
PGS001351	Fasting insulin	HP:0500049	Retinopathy of prematurity	7	0.000425877	0.00111542	0.38181	0.702637	0.219075	0.7024	0.995289
PGS001358	3mm cylindrical power (R)	HP:0500049	Retinopathy of prematurity	7	0.000190964	0.00110767	0.172401	0.863137	0.214174	0.8628	0.995289
PGS001360	3mm strong meridian (R)	HP:0500049	Retinopathy of prematurity	7	-0.000129137	0.0011081	-0.11654	0.907235	0.213492	0.9091	0.995289
PGS001362	3mm weak meridian (L)	HP:0500049	Retinopathy of prematurity	7	-0.000242314	0.0011073	-0.218832	0.826799	0.214941	0.8325	0.995289
PGS001363	3mm weak meridian (R)	HP:0500049	Retinopathy of prematurity	7	-0.000392774	0.00111334	-0.35279	0.724277	0.218175	0.7197	0.995289
PGS001367	6mm weak meridian (L)	HP:0500049	Retinopathy of prematurity	7	-0.000150717	0.00110567	-0.136313	0.891585	0.213703	0.8959	0.995289
PGS001368	6mm weak meridian (R)	HP:0500049	Retinopathy of prematurity	7	0.000116449	0.0011034	0.105536	0.915959	0.213389	0.9159	0.995289
PGS001369	Acute appendicitis (time-to-event)	HP:0500049	Retinopathy of prematurity	7	-0.00037088	0.00111507	-0.332607	0.73946	0.217591	0.7396	0.995289
PGS001371	Age diabetes diagnosed	HP:0500049	Retinopathy of prematurity	7	-0.000130832	0.00109606	-0.119366	0.904995	0.21352	0.9105	0.995289
PGS001373	Age started wearing glasses or contact lenses	HP:0500049	Retinopathy of prematurity	7	-0.000343211	0.00110798	-0.309763	0.756769	0.216971	0.7579	0.995289
PGS001374	Age stopped smoking	HP:0500049	Retinopathy of prematurity	7	0.00013964	0.00111847	0.124849	0.900653	0.213577	0.897	0.995289
PGS001378	Basophill count	HP:0500049	Retinopathy of prematurity	7	0.000199795	0.00109343	0.182724	0.85503	0.214328	0.8537	0.995289
PGS001383	Corneal resistance factor (R)	HP:0500049	Retinopathy of prematurity	7	-0.000409939	0.00111626	-0.367243	0.71347	0.218614	0.7148	0.995289
PGS001385	Degree bothered by headaches in the last 3 months	HP:0500049	Retinopathy of prematurity	7	7.03205e-05	0.00110982	0.063362	0.949484	0.213088	0.9481	0.995289
PGS001395	Frequency of discomfort/pain in abdomen in last 3 months	HP:0500049	Retinopathy of prematurity	7	0.00027642	0.00111394	0.248146	0.804043	0.215519	0.8018	0.995289
PGS001401	Health satisfaction	HP:0500049	Retinopathy of prematurity	7	-0.000245059	0.00111175	-0.220426	0.825558	0.21497	0.8282	0.995289
PGS001403	Heel bone mineral density (BMD) (L)	HP:0500049	Retinopathy of prematurity	7	-0.000182644	0.00113101	-0.161487	0.871724	0.21402	0.8682	0.995289
PGS001404	Heel bone mineral density (BMD) (R)	HP:0500049	Retinopathy of prematurity	7	-0.000249589	0.00113892	-0.219145	0.826556	0.214947	0.8314	0.995289
PGS001414	Lymphocyte %	HP:0500049	Retinopathy of prematurity	7	-0.000105422	0.00108759	-0.0969314	0.922789	0.213315	0.9265	0.995289
PGS001422	Mean FA in cingulum hippocampus on FA skeleton (R)	HP:0500049	Retinopathy of prematurity	7	-7.80703e-05	0.00112072	-0.0696607	0.94447	0.213123	0.9467	0.995289
PGS001423	Mean FA in corticospinal tract on FA skeleton (R)	HP:0500049	Retinopathy of prematurity	7	-0.000238667	0.00109694	-0.217574	0.827779	0.214918	0.8306	0.995289
PGS001426	Mean FA in fornix on FA skeleton	HP:0500049	Retinopathy of prematurity	7	-0.000274119	0.00112135	-0.244455	0.8069	0.215442	0.8093	0.995289
PGS001427	Mean FA in genu of corpus callosum on FA skeleton	HP:0500049	Retinopathy of prematurity	7	0.000317532	0.00114717	0.276796	0.781961	0.216154	0.7802	0.995289
PGS001430	Mean FA in posterior limb of internal capsule on FA skeleton (L)	HP:0500049	Retinopathy of prematurity	7	0.000266943	0.00110107	0.24244	0.80846	0.215401	0.8068	0.995289
PGS001431	Mean FA in posterior limb of internal capsule on FA skeleton (R)	HP:0500049	Retinopathy of prematurity	7	-0.000356643	0.00111783	-0.31905	0.749716	0.217217	0.7492	0.995289
PGS001432	Mean FA in posterior thalamic radiation on FA skeleton (L)	HP:0500049	Retinopathy of prematurity	7	0.000119251	0.0011087	0.107559	0.914355	0.213407	0.9139	0.995289
PGS001434	Mean FA in retrolenticular part of internal capsule on FA skeleton (L)	HP:0500049	Retinopathy of prematurity	7	-6.45519e-05	0.00110672	-0.0583273	0.953493	0.213062	0.9515	0.995289
PGS001439	Mean FA in superior cerebellar peduncle on FA skeleton (L)	HP:0500049	Retinopathy of prematurity	7	0.000296035	0.00110793	0.267195	0.789342	0.215934	0.7936	0.995289
PGS001441	Mean FA in superior corona radiata on FA skeleton (L)	HP:0500049	Retinopathy of prematurity	7	-6.50905e-05	0.0011288	-0.0576633	0.954022	0.213059	0.9549	0.995289
PGS001442	Mean FA in superior corona radiata on FA skeleton (R)	HP:0500049	Retinopathy of prematurity	7	-0.000125709	0.00113587	-0.110672	0.911886	0.213436	0.9155	0.995289
PGS001443	Mean FA in superior fronto-occipital fasciculus on FA skeleton (L)	HP:0500049	Retinopathy of prematurity	7	-0.000259745	0.00110441	-0.235188	0.814083	0.215254	0.8152	0.995289
PGS001444	Mean FA in superior fronto-occipital fasciculus on FA skeleton (R)	HP:0500049	Retinopathy of prematurity	7	-0.000196278	0.00110024	-0.178395	0.858428	0.214262	0.8563	0.995289
PGS001448	Mean FA in tapetum on FA skeleton (R)	HP:0500049	Retinopathy of prematurity	7	0.000220584	0.00110737	0.199196	0.842127	0.214594	0.8439	0.995289
PGS001449	Mean FA in uncinate fasciculus on FA skeleton (R)	HP:0500049	Retinopathy of prematurity	7	-0.000253348	0.00113315	-0.223579	0.823104	0.215029	0.8246	0.995289
PGS001455	Mean ICVF in cerebral peduncle on FA skeleton (L)	HP:0500049	Retinopathy of prematurity	7	0.000104453	0.00111682	0.0935268	0.925493	0.213288	0.9256	0.995289
PGS001457	Mean ICVF in cingulum cingulate gyrus on FA skeleton (L)	HP:0500049	Retinopathy of prematurity	7	0.000443215	0.00111523	0.397419	0.691095	0.219589	0.6915	0.995289
PGS001458	Mean ICVF in cingulum cingulate gyrus on FA skeleton (R)	HP:0500049	Retinopathy of prematurity	7	0.000206339	0.00111645	0.184816	0.853389	0.214361	0.8522	0.995289
PGS001459	Mean ICVF in cingulum hippocampus on FA skeleton (L)	HP:0500049	Retinopathy of prematurity	7	-0.000404739	0.00109968	-0.368053	0.712867	0.218639	0.708	0.995289
PGS001460	Mean ICVF in cingulum hippocampus on FA skeleton (R)	HP:0500049	Retinopathy of prematurity	7	-8.72759e-05	0.00110493	-0.0789878	0.937049	0.213182	0.9341	0.995289
PGS001464	Mean ICVF in fornix cres+stria terminalis on FA skeleton (R)	HP:0500049	Retinopathy of prematurity	7	-8.30671e-05	0.00111	-0.0748353	0.940352	0.213155	0.9394	0.995289
PGS001468	Mean ICVF in inferior cerebellar peduncle on FA skeleton (R)	HP:0500049	Retinopathy of prematurity	7	-0.000201739	0.00110451	-0.18265	0.855089	0.214327	0.8563	0.995289
PGS001469	Mean ICVF in medial lemniscus on FA skeleton (L)	HP:0500049	Retinopathy of prematurity	7	0.000415133	0.00112053	0.370478	0.711059	0.218715	0.7128	0.995289
PGS001470	Mean ICVF in medial lemniscus on FA skeleton (R)	HP:0500049	Retinopathy of prematurity	7	-0.000121835	0.00110668	-0.11009	0.912347	0.21343	0.9152	0.995289
PGS001474	Mean ICVF in posterior limb of internal capsule on FA skeleton (L)	HP:0500049	Retinopathy of prematurity	7	-0.000277548	0.00110941	-0.250175	0.802473	0.215562	0.8125	0.995289
PGS001475	Mean ICVF in posterior limb of internal capsule on FA skeleton (R)	HP:0500049	Retinopathy of prematurity	7	-0.000337352	0.001109	-0.304196	0.761005	0.216826	0.7521	0.995289
PGS001477	Mean ICVF in posterior thalamic radiation on FA skeleton (R)	HP:0500049	Retinopathy of prematurity	7	0.000287099	0.00110614	0.25955	0.795233	0.215763	0.7919	0.995289
PGS001480	Mean ICVF in sagittal stratum on FA skeleton (L)	HP:0500049	Retinopathy of prematurity	7	0.00021385	0.00111951	0.191021	0.848525	0.214459	0.8419	0.995289
PGS001481	Mean ICVF in sagittal stratum on FA skeleton (R)	HP:0500049	Retinopathy of prematurity	7	-0.000100808	0.00111928	-0.0900652	0.928243	0.213261	0.9302	0.995289
PGS001482	Mean ICVF in superior cerebellar peduncle on FA skeleton (L)	HP:0500049	Retinopathy of prematurity	7	0.000126883	0.00111655	0.113638	0.909534	0.213464	0.9095	0.995289
PGS001483	Mean ICVF in superior cerebellar peduncle on FA skeleton (R)	HP:0500049	Retinopathy of prematurity	7	-0.00015308	0.00111659	-0.137096	0.890967	0.213712	0.8876	0.995289
PGS001485	Mean ICVF in superior corona radiata on FA skeleton (R)	HP:0500049	Retinopathy of prematurity	7	0.000161536	0.00109997	0.146855	0.883259	0.213829	0.8827	0.995289
PGS001487	Mean ICVF in superior fronto-occipital fasciculus on FA skeleton (R)	HP:0500049	Retinopathy of prematurity	7	0.000146235	0.00109616	0.133406	0.893883	0.21367	0.8987	0.995289
PGS001488	Mean ICVF in superior longitudinal fasciculus on FA skeleton (L)	HP:0500049	Retinopathy of prematurity	7	-0.000123486	0.00112101	-0.110156	0.912295	0.213431	0.9132	0.995289
PGS001489	Mean ICVF in superior longitudinal fasciculus on FA skeleton (R)	HP:0500049	Retinopathy of prematurity	7	0.000118716	0.00112096	0.105906	0.915666	0.213392	0.9178	0.995289
PGS001490	Mean ICVF in tapetum on FA skeleton (L)	HP:0500049	Retinopathy of prematurity	7	5.66442e-05	0.00110203	0.0513996	0.959011	0.21303	0.9567	0.995289
PGS001491	Mean ICVF in uncinate fasciculus on FA skeleton (L)	HP:0500049	Retinopathy of prematurity	7	-0.000275137	0.0011095	-0.247983	0.804169	0.215516	0.8063	0.995289
PGS001498	Mean ISOVF in external capsule on FA skeleton (L)	HP:0500049	Retinopathy of prematurity	7	-0.000159098	0.00109472	-0.145332	0.884461	0.21381	0.8849	0.995289
PGS001502	Mean ISOVF in sagittal stratum on FA skeleton (L)	HP:0500049	Retinopathy of prematurity	7	-0.000234606	0.00112124	-0.209238	0.83428	0.214767	0.8254	0.995289
PGS001509	Median T2star in pallidum (L)	HP:0500049	Retinopathy of prematurity	7	0.000151454	0.00110776	0.13672	0.891264	0.213708	0.8935	0.995289
PGS001519	Position of pulse wave notch	HP:0500049	Retinopathy of prematurity	7	0.000267246	0.00111056	0.24064	0.809855	0.215364	0.8042	0.995289
PGS001520	Position of the pulse wave peak	HP:0500049	Retinopathy of prematurity	7	0.000350798	0.00111709	0.314028	0.753528	0.217083	0.7476	0.995289
PGS001522	Psoriatic and enteropathic arthropathies (time-to-event)	HP:0500049	Retinopathy of prematurity	7	0.000347632	0.00109731	0.316803	0.751421	0.217157	0.7496	0.995289
PGS001533	Tinnitus severity	HP:0500049	Retinopathy of prematurity	7	-9.32662e-05	0.00112977	-0.0825532	0.934214	0.213206	0.9367	0.995289
PGS001534	Total Volume of white matter hyperintensities (from T1 and T2 FLAIR images)	HP:0500049	Retinopathy of prematurity	7	-0.000102686	0.00113287	-0.0906423	0.927784	0.213265	0.927	0.995289
PGS001537	Volume of accumbens (L)	HP:0500049	Retinopathy of prematurity	7	0.000213725	0.00110839	0.192825	0.847112	0.214489	0.8464	0.995289
PGS001538	Volume of accumbens (R)	HP:0500049	Retinopathy of prematurity	7	-0.000350157	0.00109471	-0.319862	0.749101	0.217239	0.7443	0.995289
PGS001544	Volume of grey matter	HP:0500049	Retinopathy of prematurity	7	6.87604e-05	0.00109746	0.0626543	0.950047	0.213084	0.9508	0.995289
PGS001549	Volume of grey matter in Central Opercular Cortex (R)	HP:0500049	Retinopathy of prematurity	7	0.00018463	0.00111178	0.166067	0.868118	0.214083	0.8676	0.995289
PGS001558	Volume of grey matter in Frontal Orbital Cortex (L)	HP:0500049	Retinopathy of prematurity	7	-7.82425e-05	0.00110315	-0.0709266	0.943462	0.213131	0.9428	0.995289
PGS001559	Volume of grey matter in Frontal Orbital Cortex (R)	HP:0500049	Retinopathy of prematurity	7	0.000155871	0.00110834	0.140634	0.888171	0.213754	0.8888	0.995289
PGS001564	Volume of grey matter in Hippocampus (R)	HP:0500049	Retinopathy of prematurity	7	-0.000422659	0.00112597	-0.375374	0.707416	0.218869	0.7041	0.995289
PGS001565	Volume of grey matter in I-IV Cerebellum (L)	HP:0500049	Retinopathy of prematurity	7	-0.000345472	0.00112701	-0.30654	0.759221	0.216887	0.7634	0.995289
PGS001566	Volume of grey matter in I-IV Cerebellum (R)	HP:0500049	Retinopathy of prematurity	7	-0.000159814	0.00111171	-0.143756	0.885706	0.213791	0.8881	0.995289
PGS001576	Volume of grey matter in Lingual Gyrus (R)	HP:0500049	Retinopathy of prematurity	7	-0.000389486	0.00112056	-0.34758	0.728186	0.218021	0.7352	0.995289
PGS001584	Volume of grey matter in Parahippocampal Gyrus, anterior division (R)	HP:0500049	Retinopathy of prematurity	7	-0.000389855	0.00111758	-0.348839	0.727241	0.218058	0.7258	0.995289
PGS001586	Volume of grey matter in Parahippocampal Gyrus, posterior division (R)	HP:0500049	Retinopathy of prematurity	7	-7.27665e-05	0.0011293	-0.0644352	0.948629	0.213094	0.9477	0.995289
PGS001590	Volume of grey matter in Precentral Gyrus (L)	HP:0500049	Retinopathy of prematurity	7	-0.000372317	0.00110667	-0.33643	0.736576	0.217699	0.7407	0.995289
PGS001591	Volume of grey matter in Precentral Gyrus (R)	HP:0500049	Retinopathy of prematurity	7	0.000388195	0.00109116	0.355764	0.722049	0.218264	0.7261	0.995289
PGS001600	Volume of grey matter in Superior Temporal Gyrus, posterior division (L)	HP:0500049	Retinopathy of prematurity	7	0.000227806	0.00110576	0.206017	0.836795	0.214711	0.8329	0.995289
PGS001604	Volume of grey matter in Temporal Fusiform Cortex, posterior division (L)	HP:0500049	Retinopathy of prematurity	7	0.000359103	0.00111057	0.323351	0.746458	0.217334	0.7414	0.995289
PGS001610	Volume of grey matter in V Cerebellum (L)	HP:0500049	Retinopathy of prematurity	7	-0.000138733	0.00112731	-0.123066	0.902065	0.213558	0.9026	0.995289
PGS001611	Volume of grey matter in V Cerebellum (R)	HP:0500049	Retinopathy of prematurity	7	-0.000194549	0.00110793	-0.175598	0.860625	0.214221	0.862	0.995289
PGS001621	Volume of grey matter in VI Cerebellum (L)	HP:0500049	Retinopathy of prematurity	7	-0.000144797	0.00111281	-0.130118	0.896484	0.213633	0.8965	0.995289
PGS001627	Volume of grey matter in VIIIb Cerebellum (L)	HP:0500049	Retinopathy of prematurity	7	9.3078e-05	0.00110842	0.0839734	0.933085	0.213216	0.9324	0.995289
PGS001635	Volume of putamen (L)	HP:0500049	Retinopathy of prematurity	7	0.000453228	0.00110342	0.41075	0.681293	0.220044	0.6814	0.995289
PGS001636	Volume of putamen (R)	HP:0500049	Retinopathy of prematurity	7	-0.000219373	0.00107857	-0.203392	0.838846	0.214665	0.8373	0.995289
PGS001643	WA FA in tract acoustic radiation (L)	HP:0500049	Retinopathy of prematurity	7	6.08523e-05	0.00112177	0.0542466	0.956743	0.213042	0.959	0.995289
PGS001650	WA FA in tract forceps major	HP:0500049	Retinopathy of prematurity	7	0.000272197	0.00110885	0.245477	0.806108	0.215463	0.8	0.995289
PGS001651	WA FA in tract forceps minor	HP:0500049	Retinopathy of prematurity	7	0.000190259	0.00111732	0.170281	0.864803	0.214143	0.868	0.995289
PGS001653	WA FA in tract inferior fronto-occipital fasciculus (R)	HP:0500049	Retinopathy of prematurity	7	0.000413232	0.00112837	0.36622	0.714233	0.218583	0.7201	0.995289
PGS001661	WA ICVF in tract acoustic radiation (L)	HP:0500049	Retinopathy of prematurity	7	-0.000366293	0.00111516	-0.328466	0.742589	0.217475	0.751	0.995289
PGS001664	WA ICVF in tract anterior thalamic radiation (R)	HP:0500049	Retinopathy of prematurity	7	-0.000280216	0.00110908	-0.252657	0.800555	0.215614	0.7967	0.995289
PGS001665	WA ICVF in tract cingulate gyrus part of cingulum (L)	HP:0500049	Retinopathy of prematurity	7	0.000432333	0.00111588	0.387435	0.698469	0.219258	0.687	0.995289
PGS001666	WA ICVF in tract cingulate gyrus part of cingulum (R)	HP:0500049	Retinopathy of prematurity	7	-0.000444189	0.00109701	-0.404908	0.685582	0.219843	0.6887	0.995289
PGS001668	WA ICVF in tract corticospinal tract (R)	HP:0500049	Retinopathy of prematurity	7	-0.000350914	0.00111144	-0.315729	0.752236	0.217128	0.751	0.995289
PGS001669	WA ICVF in tract forceps major	HP:0500049	Retinopathy of prematurity	7	0.000232205	0.00110828	0.209518	0.834062	0.214772	0.834	0.995289
PGS001670	WA ICVF in tract forceps minor	HP:0500049	Retinopathy of prematurity	7	0.000249917	0.00110837	0.225482	0.821623	0.215066	0.8188	0.995289
PGS001674	WA ICVF in tract inferior longitudinal fasciculus (R)	HP:0500049	Retinopathy of prematurity	7	-0.000368269	0.00112023	-0.328744	0.742378	0.217483	0.7433	0.995289
PGS001675	WA ICVF in tract medial lemniscus (L)	HP:0500049	Retinopathy of prematurity	7	0.000251604	0.00108929	0.23098	0.81735	0.215172	0.8153	0.995289
PGS001677	WA ICVF in tract middle cerebellar peduncle	HP:0500049	Retinopathy of prematurity	7	4.90777e-05	0.001103	0.0444946	0.964514	0.213002	0.9607	0.995289
PGS001679	WA ICVF in tract parahippocampal part of cingulum (R)	HP:0500049	Retinopathy of prematurity	7	-0.000184388	0.00109746	-0.168012	0.866588	0.21411	0.8674	0.995289
PGS001682	WA ICVF in tract superior longitudinal fasciculus (L)	HP:0500049	Retinopathy of prematurity	7	-0.000116987	0.00112611	-0.103886	0.917268	0.213374	0.9204	0.995289
PGS001683	WA ICVF in tract superior longitudinal fasciculus (R)	HP:0500049	Retinopathy of prematurity	7	-0.000152841	0.00112023	-0.136437	0.891488	0.213704	0.8961	0.995289
PGS001685	WA ICVF in tract superior thalamic radiation (R)	HP:0500049	Retinopathy of prematurity	7	-0.000379875	0.00110927	-0.342454	0.73204	0.217871	0.7336	0.995289
PGS001686	WA ICVF in tract uncinate fasciculus (L)	HP:0500049	Retinopathy of prematurity	7	0.000263307	0.00110526	0.238231	0.811722	0.215315	0.8058	0.995289
PGS001688	WA ISOVF in tract acoustic radiation (L)	HP:0500049	Retinopathy of prematurity	7	0.000133581	0.00111834	0.119445	0.904933	0.213521	0.9011	0.995289
PGS001689	WA ISOVF in tract acoustic radiation (R)	HP:0500049	Retinopathy of prematurity	7	-0.000165109	0.00111274	-0.148381	0.882055	0.213848	0.8811	0.995289
PGS001693	WA ISOVF in tract inferior fronto-occipital fasciculus (L)	HP:0500049	Retinopathy of prematurity	7	-0.000147403	0.00111204	-0.132552	0.894559	0.21366	0.8953	0.995289
PGS001702	WA ISOVF in tract uncinate fasciculus (L)	HP:0500049	Retinopathy of prematurity	7	-0.000127601	0.00110901	-0.115058	0.908409	0.213477	0.9092	0.995289
PGS001705	WA L1 in tract inferior fronto-occipital fasciculus (L)	HP:0500049	Retinopathy of prematurity	7	0.000126421	0.00114077	0.110821	0.911768	0.213437	0.9108	0.995289
PGS001712	WA L1 in tract superior thalamic radiation (R)	HP:0500049	Retinopathy of prematurity	7	9.10189e-05	0.00111076	0.0819431	0.934699	0.213202	0.9344	0.995289
PGS001716	WA L2 in tract anterior thalamic radiation (R)	HP:0500049	Retinopathy of prematurity	7	-0.000351873	0.00112621	-0.312441	0.754733	0.217041	0.7526	0.995289
PGS001717	WA L2 in tract cingulate gyrus part of cingulum (L)	HP:0500049	Retinopathy of prematurity	7	-0.000351886	0.00110751	-0.317727	0.75072	0.217182	0.7533	0.995289
PGS001718	WA L2 in tract cingulate gyrus part of cingulum (R)	HP:0500049	Retinopathy of prematurity	7	-0.000242968	0.00109961	-0.220958	0.825144	0.21498	0.823	0.995289
PGS001722	WA L2 in tract inferior fronto-occipital fasciculus (R)	HP:0500049	Retinopathy of prematurity	7	-0.000441585	0.00111809	-0.394946	0.692918	0.219506	0.6921	0.995289
PGS001727	WA L2 in tract uncinate fasciculus (L)	HP:0500049	Retinopathy of prematurity	7	-0.000363307	0.00111841	-0.324842	0.74533	0.217375	0.7449	0.995289
PGS001729	WA L3 in tract acoustic radiation (R)	HP:0500049	Retinopathy of prematurity	7	-0.000247933	0.00111778	-0.221809	0.824482	0.214996	0.8296	0.995289
PGS001736	WA L3 in tract inferior fronto-occipital fasciculus (R)	HP:0500049	Retinopathy of prematurity	7	0.000178582	0.00112008	0.159437	0.873338	0.213992	0.8744	0.995289
PGS001740	WA L3 in tract superior thalamic radiation (L)	HP:0500049	Retinopathy of prematurity	7	0.000227682	0.00112469	0.202439	0.839591	0.214649	0.8348	0.995289
PGS001742	WA L3 in tract uncinate fasciculus (L)	HP:0500049	Retinopathy of prematurity	7	8.55658e-05	0.00112712	0.0759155	0.939493	0.213162	0.9423	0.995289
PGS001747	WA MD in tract cingulate gyrus part of cingulum (R)	HP:0500049	Retinopathy of prematurity	7	8.14968e-05	0.00110904	0.0734839	0.941427	0.213146	0.9388	0.995289
PGS001750	WA MD in tract inferior fronto-occipital fasciculus (L)	HP:0500049	Retinopathy of prematurity	7	-0.000470182	0.00113343	-0.41483	0.678304	0.220186	0.6836	0.995289
PGS001751	WA MD in tract inferior fronto-occipital fasciculus (R)	HP:0500049	Retinopathy of prematurity	7	0.000143685	0.00110631	0.129878	0.896674	0.213631	0.9007	0.995289
PGS001754	WA MD in tract superior longitudinal fasciculus (L)	HP:0500049	Retinopathy of prematurity	7	-0.000389192	0.00110895	-0.350956	0.725653	0.21812	0.732	0.995289
PGS001756	WA MD in tract superior thalamic radiation (R)	HP:0500049	Retinopathy of prematurity	7	-0.000147169	0.00111907	-0.13151	0.895383	0.213649	0.8958	0.995289
PGS001760	WA MO in tract medial lemniscus (R)	HP:0500049	Retinopathy of prematurity	7	-0.000281342	0.00110361	-0.254929	0.7988	0.215663	0.794	0.995289
PGS001765	WA MO in tract superior thalamic radiation (R)	HP:0500049	Retinopathy of prematurity	7	0.000198214	0.00112093	0.176831	0.859657	0.214239	0.8623	0.995289
PGS001766	WA OD in tract corticospinal tract (L)	HP:0500049	Retinopathy of prematurity	7	-0.000105222	0.00110282	-0.0954119	0.923996	0.213303	0.8286	0.995289
PGS001779	Brugada syndrome	HP:0500049	Retinopathy of prematurity	7	0.000307936	0.00113112	0.272239	0.785462	0.216048	0.7926	0.995289
PGS001790	Heart Failure	HP:0500049	Retinopathy of prematurity	7	0.000292394	0.00110794	0.263909	0.791873	0.21586	0.789	0.995289
PGS001852	Duodenitis	HP:0500049	Retinopathy of prematurity	7	-0.000468781	0.00111698	-0.419685	0.674754	0.220357	0.6789	0.995289
PGS002019	Benign neoplasm of colon	HP:0500049	Retinopathy of prematurity	7	0.000292708	0.00114377	0.255914	0.798039	0.215684	0.7999	0.995289
PGS002021	Benign neoplasm of uterus	HP:0500049	Retinopathy of prematurity	7	-0.000203761	0.00112421	-0.181248	0.856188	0.214306	0.854	0.995289
PGS002044	Cataract	HP:0500049	Retinopathy of prematurity	7	0.000333833	0.0011129	0.299967	0.764228	0.216719	0.7638	0.995289
PGS002049	Pulmonary heart disease	HP:0500049	Retinopathy of prematurity	7	-0.000159064	0.00111051	-0.143235	0.886117	0.213785	0.8866	0.995289
PGS002055	Peripheral vascular disease, unspecified	HP:0500049	Retinopathy of prematurity	7	0.000153258	0.00109883	0.139474	0.889088	0.21374	0.8914	0.995289
PGS002058	Hemorrhoids	HP:0500049	Retinopathy of prematurity	7	-0.000106947	0.00113132	-0.0945327	0.924694	0.213296	0.9256	0.995289
PGS002064	Appendiceal conditions	HP:0500049	Retinopathy of prematurity	7	-0.00011363	0.00111494	-0.101916	0.918832	0.213357	0.9156	0.995289
PGS002066	Ulcerative colitis	HP:0500049	Retinopathy of prematurity	7	-0.000184797	0.00110861	-0.166693	0.867626	0.214092	0.8741	0.995289
PGS002073	Other biliary tract disease	HP:0500049	Retinopathy of prematurity	7	0.000361828	0.00110958	0.326096	0.744381	0.217409	0.7463	0.995289
PGS002080	Rhesus isoimmunization in pregnancy	HP:0500049	Retinopathy of prematurity	7	0.00034715	0.00112446	0.308725	0.757558	0.216944	0.7595	0.995289
PGS002089	Ankylosing spondylitis	HP:0500049	Retinopathy of prematurity	7	-0.00074787	0.0011463	-0.652423	0.514192	0.230894	0.6978	0.995289
PGS002096	Abdominal pain	HP:0500049	Retinopathy of prematurity	7	-0.000372893	0.00111636	-0.334026	0.738389	0.217631	0.7421	0.995289
PGS002097	Allergy/adverse effect of penicillin	HP:0500049	Retinopathy of prematurity	7	-0.00030799	0.00111477	-0.276282	0.782356	0.216142	0.7827	0.995289
PGS002100	Ankle spacing width	HP:0500049	Retinopathy of prematurity	7	-7.42339e-05	0.00110663	-0.0670809	0.946523	0.213108	0.947	0.995289
PGS002103	avMSE	HP:0500049	Retinopathy of prematurity	7	0.000412322	0.00110329	0.373722	0.708645	0.218817	0.7113	0.995289
PGS002111	Ever depressed for a whole week	HP:0500049	Retinopathy of prematurity	7	0.000297606	0.00112472	0.264603	0.791338	0.215875	0.7912	0.995289
PGS002129	Length of menstrual cycle	HP:0500049	Retinopathy of prematurity	7	-0.000121337	0.00112077	-0.108262	0.913797	0.213413	0.9105	0.995289
PGS002130	Testosterone (female only)	HP:0500049	Retinopathy of prematurity	7	-0.000255519	0.00112357	-0.227418	0.820118	0.215103	0.8176	0.995289
PGS002136	Recent feelings of foreboding	HP:0500049	Retinopathy of prematurity	7	0.000179218	0.0011049	0.162202	0.87116	0.214029	0.8654	0.995289
PGS002140	Wears glasses or contact lenses	HP:0500049	Retinopathy of prematurity	7	0.000251896	0.00112873	0.223167	0.823425	0.215022	0.8179	0.995289
PGS002141	Haematocrit percentage	HP:0500049	Retinopathy of prematurity	7	-0.000417778	0.00110072	-0.37955	0.704313	0.219002	0.7017	0.995289
PGS002142	Haemoglobin concentration	HP:0500049	Retinopathy of prematurity	7	-0.00032936	0.00109943	-0.299574	0.764528	0.216709	0.7684	0.995289
PGS002147	Immature reticulocyte fraction	HP:0500049	Retinopathy of prematurity	7	0.000138003	0.00111508	0.123761	0.901515	0.213565	0.9069	0.995289
PGS002148	Average total household income before tax	HP:0500049	Retinopathy of prematurity	7	0.000198842	0.00111122	0.17894	0.858	0.214271	0.8594	0.995289
PGS002152	Alcohol intake frequency	HP:0500049	Retinopathy of prematurity	7	5.73859e-05	0.0011173	0.0513613	0.959042	0.21303	0.959	0.995289
PGS002156	Age first had sexual intercourse	HP:0500049	Retinopathy of prematurity	7	-0.000149036	0.00110815	-0.13449	0.893027	0.213682	0.8897	0.995289
PGS002160	Total bilirubin	HP:0500049	Retinopathy of prematurity	7	-0.000413624	0.00112347	-0.368167	0.712781	0.218643	0.714	0.995289
PGS002166	QRS duration	HP:0500049	Retinopathy of prematurity	7	0.000426887	0.00111065	0.384356	0.700749	0.219158	0.703	0.995289
PGS002169	Whole body fat mass	HP:0500049	Retinopathy of prematurity	7	-0.000114819	0.00108796	-0.105536	0.915959	0.213389	0.9148	0.995289
PGS002179	Impedance of whole body	HP:0500049	Retinopathy of prematurity	7	-0.000421157	0.00109186	-0.385726	0.699734	0.219202	0.7017	0.995289
PGS002181	Lipoprotein A	HP:0500049	Retinopathy of prematurity	7	7.72113e-05	0.00111574	0.0692021	0.944835	0.21312	0.9471	0.995289
PGS002184	Mean carotid IMT (intima-medial thickness) at 120/150/210/240 degrees	HP:0500049	Retinopathy of prematurity	7	6.06759e-05	0.00113215	0.0535934	0.957264	0.21304	0.9556	0.995289
PGS002187	Neutrophil count	HP:0500049	Retinopathy of prematurity	7	-0.000135285	0.00109192	-0.123896	0.901408	0.213567	0.9047	0.995289
PGS002193	Pulse rate, automated reading	HP:0500049	Retinopathy of prematurity	7	0.00034472	0.00109113	0.315928	0.752085	0.217134	0.7542	0.995289
PGS002195	Sex hormone binding globulin (SHBG)	HP:0500049	Retinopathy of prematurity	7	-0.000157227	0.0011274	-0.139459	0.889099	0.21374	0.8878	0.995289
PGS002196	Sleep duration	HP:0500049	Retinopathy of prematurity	7	-0.000275673	0.00111833	-0.246504	0.805313	0.215485	0.8095	0.995289
PGS002199	Ventricular rate	HP:0500049	Retinopathy of prematurity	7	-0.0002192	0.00111809	-0.196049	0.844588	0.214542	0.8446	0.995289
PGS002201	Waist circumference	HP:0500049	Retinopathy of prematurity	7	0.000336195	0.00108401	0.310141	0.756481	0.216981	0.7563	0.995289
PGS002209	Morning/evening person (chronotype)	HP:0500049	Retinopathy of prematurity	7	0.000326183	0.0011145	0.292673	0.769797	0.216536	0.7716	0.995289
PGS002211	Myopia diagnosis	HP:0500049	Retinopathy of prematurity	7	0.000204111	0.00109567	0.186288	0.852235	0.214384	0.8528	0.995289
PGS002213	Neuroticism score	HP:0500049	Retinopathy of prematurity	7	-0.000210731	0.00111683	-0.188687	0.850354	0.214422	0.8498	0.995289
PGS002214	Neutrophil percentage	HP:0500049	Retinopathy of prematurity	7	-0.000337313	0.00109102	-0.309171	0.757219	0.216955	0.7527	0.995289
PGS002216	Phosphate	HP:0500049	Retinopathy of prematurity	7	0.00021408	0.00111766	0.191544	0.848116	0.214468	0.8498	0.995289
PGS002218	Overall health rating	HP:0500049	Retinopathy of prematurity	7	-0.000279925	0.00110311	-0.253759	0.799703	0.215638	0.7952	0.995289
PGS002248	Childhood asthma	HP:0500049	Retinopathy of prematurity	7	-0.000185515	0.00112899	-0.164319	0.869494	0.214059	0.8636	0.995289
PGS002250	Epithelial ovarian cancer	HP:0500049	Retinopathy of prematurity	7	-0.000143138	0.00112393	-0.127355	0.89867	0.213603	0.9006	0.995289
PGS002261	Neuroblastoma	HP:0500049	Retinopathy of prematurity	7	0.000449601	0.00112614	0.399243	0.68975	0.21965	0.6847	0.995289
PGS002292	Keratoconus	HP:0500049	Retinopathy of prematurity	7	-0.000414349	0.0011132	-0.372215	0.709766	0.21877	0.708	0.995289
PGS002298	Esophageal cancer	HP:0500049	Retinopathy of prematurity	7	-0.000188295	0.0010883	-0.173017	0.862653	0.214183	0.8657	0.995289
PGS002303	Diffuse large B-cell lymphoma	HP:0500049	Retinopathy of prematurity	7	8.54081e-05	0.00109978	0.0776596	0.938105	0.213173	0.9377	0.995289
PGS002305	Chronic lymphoid leukemia	HP:0500049	Retinopathy of prematurity	7	0.000438608	0.00109754	0.399627	0.689467	0.219663	0.6929	0.995289
PGS002309	Number of children ever born	HP:0500049	Retinopathy of prematurity	7	-0.00036239	0.00109937	-0.329634	0.741705	0.217507	0.7415	0.995289
PGS002310	Age of Menarche	HP:0500049	Retinopathy of prematurity	7	-0.000395412	0.00109954	-0.359615	0.719167	0.21838	0.7172	0.995289
PGS002312	Autoimmune disease	HP:0500049	Retinopathy of prematurity	7	9.07344e-05	0.00110969	0.0817655	0.93484	0.213201	0.9347	0.995289
PGS002314	Balding Type 1	HP:0500049	Retinopathy of prematurity	7	0.000327553	0.00110819	0.295575	0.767581	0.216608	0.7708	0.995289
PGS002319	College education	HP:0500049	Retinopathy of prematurity	7	0.000360885	0.00110024	0.328006	0.742936	0.217462	0.7426	0.995289
PGS002323	Eczema	HP:0500049	Retinopathy of prematurity	7	-0.000212699	0.00113285	-0.187755	0.851085	0.214407	0.8475	0.995289
PGS002331	HbA1c	HP:0500049	Retinopathy of prematurity	7	0.000193738	0.00109372	0.177136	0.859417	0.214243	0.8589	0.995289
PGS002333	High Light Scatter Reticulocyte Count	HP:0500049	Retinopathy of prematurity	7	0.000433721	0.00110286	0.393271	0.694155	0.21945	0.6971	0.995289
PGS002340	Mean Platelet Volume	HP:0500049	Retinopathy of prematurity	7	0.000153157	0.00112021	0.136722	0.891262	0.213708	0.8845	0.995289
PGS002342	Neuroticism	HP:0500049	Retinopathy of prematurity	7	6.27193e-05	0.00111229	0.0563875	0.955038	0.213052	0.955	0.995289
PGS002343	Platelet count	HP:0500049	Retinopathy of prematurity	7	-0.000178584	0.0011022	-0.162025	0.8713	0.214027	0.8694	0.995289
PGS002345	Red Blood Cell Count	HP:0500049	Retinopathy of prematurity	7	0.000198637	0.0011209	0.177212	0.859357	0.214245	0.8602	0.995289
PGS002357	White Blood Count	HP:0500049	Retinopathy of prematurity	7	0.000364432	0.00112002	0.32538	0.744922	0.21739	0.7426	0.995289
PGS002725	Ischemic stroke	HP:0500049	Retinopathy of prematurity	7	-0.000363445	0.00111476	-0.32603	0.74443	0.217408	0.7387	0.995289
PGS002755	Atopic dermatitis	HP:0500049	Retinopathy of prematurity	7	0.00037647	0.00114162	0.329768	0.741604	0.217511	0.7479	0.995289
PGS002770	Stroke	HP:0500049	Retinopathy of prematurity	7	-6.71875e-05	0.00112614	-0.059662	0.95243	0.213069	0.9534	0.995289
PGS002811	Abdominal adipose tissue volumes adjusted for BMI and height	HP:0500049	Retinopathy of prematurity	7	0.000386975	0.00110133	0.351371	0.725341	0.218133	0.7283	0.995289
PGS002812	Gluteofemoral adipose tissue volumes adjusted for BMI and height	HP:0500049	Retinopathy of prematurity	7	0.000297902	0.00113642	0.262141	0.793235	0.215821	0.794	0.995289
PGS002813	Visceral adipose tissue volumes adjusted for BMI and height	HP:0500049	Retinopathy of prematurity	7	0.000163163	0.00111677	0.146102	0.883853	0.21382	0.887	0.995289
PGS002828	Alcohol consumption	HP:0500049	Retinopathy of prematurity	7	0.000178156	0.0011081	0.160776	0.872284	0.21401	0.8575	0.995289
PGS002912	Drinking Status	HP:0500049	Retinopathy of prematurity	7	0.00034842	0.00110887	0.314211	0.753388	0.217088	0.75	0.995289
PGS002932	Fasting Plasma Glucose	HP:0500049	Retinopathy of prematurity	7	-0.000404223	0.00111534	-0.362422	0.717069	0.218466	0.7096	0.995289
PGS002937	Glucose	HP:0500049	Retinopathy of prematurity	7	0.000110522	0.0011256	0.0981896	0.92179	0.213325	0.9216	0.995289
PGS002957	HDL	HP:0500049	Retinopathy of prematurity	7	0.000133602	0.00111168	0.12018	0.90435	0.213528	0.9065	0.995289
PGS003147	Triglycerides	HP:0500049	Retinopathy of prematurity	7	-0.000274808	0.00109472	-0.25103	0.801812	0.21558	0.8031	0.995289
PGS003177	Vitamin D	HP:0500049	Retinopathy of prematurity	7	-0.000277711	0.00115976	-0.239455	0.810774	0.21534	0.7971	0.995289
PGS003242	Creatine	HP:0500049	Retinopathy of prematurity	7	-0.000399921	0.00112518	-0.355428	0.722301	0.218254	0.723	0.995289
PGS003308	estimated glomerular filtration rate (Cystatin C)	HP:0500049	Retinopathy of prematurity	7	0.000105789	0.00111218	0.0951184	0.924229	0.2133	0.9247	0.995289
PGS003330	Factor VIII levels	HP:0500049	Retinopathy of prematurity	7	0.000373716	0.00110934	0.336881	0.736236	0.217711	0.7376	0.995289
PGS003393	Lung adenocarcinoma	HP:0500049	Retinopathy of prematurity	7	-0.00013304	0.00109928	-0.121025	0.903681	0.213537	0.9065	0.995289
PGS001293	Other diseases of liver (time-to-event)	HP:0001635	Congestive heart failure	6	-9.92207e-05	0.00101405	-0.0978457	0.922063	0.365476	0.9192	0.995296
PGS002333	High Light Scatter Reticulocyte Count	HP:0001385	Hip dysplasia	20	-1.16868e-05	0.00185867	-0.00628773	0.994984	0.260386	0.9953	0.9953
PGS000903	Parkinson's disease	HP:0001622	Premature birth	154	3.63145e-05	0.00502548	0.00722607	0.994235	0.217825	0.9953	0.9953
PGS001409	Intra-ocular pressure, corneal-compensated (L)	HP:0007663	Reduced visual acuity	5	4.22188e-05	0.000938034	0.0450078	0.964105	0.337834	0.9659	0.995301
PGS000008	ER-positive Breast Cancer	HP:0012450	Chronic constipation	46	-0.00055501	0.00279948	-0.198255	0.842863	0.667035	0.8434	0.995301
PGS000077	Lymphocytic leukemia	HP:0012450	Chronic constipation	46	-0.000813284	0.00279505	-0.290973	0.771097	0.668957	0.7656	0.995301
PGS000080	Non-Hodgkin's lymphoma	HP:0012450	Chronic constipation	46	-0.000699742	0.00283934	-0.246445	0.805359	0.667943	0.8052	0.995301
PGS000100	Mean corpuscular hemoglobin concentration	HP:0012450	Chronic constipation	46	-0.000244216	0.00281582	-0.0867298	0.930894	0.665688	0.9354	0.995301
PGS000103	Monocyte percentage of white cells	HP:0012450	Chronic constipation	46	0.000553019	0.00285543	0.193673	0.846448	0.666959	0.8415	0.995301
PGS000106	Neutrophil percentage of white cells	HP:0012450	Chronic constipation	46	-0.000382544	0.0027451	-0.139355	0.889181	0.666192	0.8898	0.995301
PGS000161	Renal cancer	HP:0012450	Chronic constipation	46	0.000292901	0.00286539	0.10222	0.91859	0.665812	0.922	0.995301
PGS000194	Rheumatoid Arthritis (CCP-positive)	HP:0012450	Chronic constipation	46	0.000764789	0.00281899	0.271299	0.786185	0.668489	0.7846	0.995301
PGS000195	Rheumatoid Arthritis (CCP-negative)	HP:0012450	Chronic constipation	46	0.000764789	0.00281899	0.271299	0.786185	0.668489	0.7825	0.995301
PGS000224	Chitinase-3-like protein 1 (CHI3L1) serum levels	HP:0012450	Chronic constipation	46	0.000862043	0.00283094	0.304508	0.760768	0.669299	0.7608	0.995301
PGS000234	Eosinophil cationic protein (ECP) serum levels	HP:0012450	Chronic constipation	46	-0.000224628	0.00285162	-0.078772	0.937221	0.665632	0.9352	0.995301
PGS000235	Epidermal growth factor (EGF) serum levels	HP:0012450	Chronic constipation	46	-0.000816405	0.00290273	-0.281254	0.77854	0.668722	0.7772	0.995301
PGS000236	Endothelial cell-specific molecule 1 (ESM-1) serum levels	HP:0012450	Chronic constipation	46	0.000467277	0.00287726	0.162403	0.871002	0.666487	0.8698	0.995301
PGS000237	Fatty acid-binding protein, adipocyte (FABP4) serum levels	HP:0012450	Chronic constipation	46	0.000935166	0.0028016	0.333797	0.738563	0.670091	0.739	0.995301
PGS000253	Interleukin-6 receptor subunit alpha (IL-6RA) serum levels	HP:0012450	Chronic constipation	46	-0.000480564	0.00284068	-0.169172	0.865676	0.666582	0.8705	0.995301
PGS000258	Kallikrein-6 (KLK6) serum levels	HP:0012450	Chronic constipation	46	0.000697663	0.00282739	0.246752	0.805122	0.66795	0.8119	0.995301
PGS000266	Matrix metalloproteinase-12 (MMP-12) serum levels	HP:0012450	Chronic constipation	46	0.000545799	0.00281811	0.193676	0.846446	0.666959	0.8524	0.995301
PGS000276	Placenta growth factor (PlGF) serum levels	HP:0012450	Chronic constipation	46	0.000274464	0.00286521	0.0957919	0.923694	0.665758	0.9227	0.995301
PGS000277	P-selectin glycoprotein ligand 1 (PSGL-1) serum levels	HP:0012450	Chronic constipation	46	0.000191184	0.00280844	0.0680749	0.945732	0.665566	0.9488	0.995301
PGS000283	Spondin-1 (SPON1) serum levels	HP:0012450	Chronic constipation	46	0.000218395	0.00283789	0.0769569	0.938664	0.66562	0.9413	0.995301
PGS000284	ST2 protein (ST2) serum levels	HP:0012450	Chronic constipation	46	0.000522033	0.00283767	0.183965	0.854057	0.666804	0.8512	0.995301
PGS000285	Tissue factor (TF) serum levels	HP:0012450	Chronic constipation	46	0.00025283	0.00282441	0.0895159	0.928679	0.665709	0.9305	0.995301
PGS000286	Thrombomodulin (TM) serum levels	HP:0012450	Chronic constipation	46	0.00100591	0.00281813	0.356942	0.721167	0.670769	0.7299	0.995301
PGS000290	TNF-related apoptosis-inducing ligand (TRAIL) serum levels	HP:0012450	Chronic constipation	46	0.000554986	0.00283501	0.195762	0.844813	0.666993	0.8417	0.995301
PGS000294	Vascular endothelial growth factor A (VEGF-A) serum levels	HP:0012450	Chronic constipation	46	0.000260964	0.00286599	0.0910552	0.927456	0.665721	0.9257	0.995301
PGS000321	Serum testosterone levels	HP:0012450	Chronic constipation	46	0.000955182	0.00286383	0.333533	0.738761	0.670084	0.75	0.995301
PGS000326	Rheumatoid-factor-negative Polyarthritis (Juvenile Idiophatic Arthritis)	HP:0012450	Chronic constipation	46	0.000812509	0.00283299	0.286802	0.774289	0.668855	0.7847	0.995301
PGS000354	Any Cancer	HP:0012450	Chronic constipation	46	0.000746693	0.00281769	0.265002	0.791031	0.668346	0.79	0.995301
PGS000361	Cancer of larynx	HP:0012450	Chronic constipation	46	-0.000646141	0.00285088	-0.226646	0.820719	0.667546	0.8161	0.995301
PGS000384	Malignant neoplasm of rectum, rectosigmoid junction, and anus	HP:0012450	Chronic constipation	46	0.00033977	0.00283463	0.119864	0.904601	0.665978	0.9031	0.995301
PGS000387	Cancer within the respiratory system	HP:0012450	Chronic constipation	46	-0.000277284	0.00279225	-0.099305	0.920904	0.665787	0.9176	0.995301
PGS000405	Skin cancer	HP:0012450	Chronic constipation	46	0.000360509	0.00286845	0.125681	0.899995	0.666039	0.8953	0.995301
PGS000430	Melanomas of skin (diagnosis or history)	HP:0012450	Chronic constipation	46	-0.000629992	0.00279799	-0.225159	0.821875	0.667518	0.8247	0.995301
PGS000446	Basal cell carcinoma	HP:0012450	Chronic constipation	46	0.000494803	0.0028602	0.172996	0.862669	0.666638	0.861	0.995301
PGS000620	Cancer of brain	HP:0012450	Chronic constipation	46	-0.000307879	0.00279641	-0.110098	0.912341	0.665883	0.9106	0.995301
PGS000674	AST to ALT ratio	HP:0012450	Chronic constipation	46	-0.000897127	0.00278	-0.322708	0.746945	0.669783	0.7448	0.995301
PGS000679	Creatinine in urine [umol/L]	HP:0012450	Chronic constipation	46	0.000826304	0.00280786	0.294283	0.768568	0.66904	0.7695	0.995301
PGS000681	Direct bilirubin [umol/L]	HP:0012450	Chronic constipation	46	0.000304029	0.00284048	0.107035	0.914771	0.665855	0.9112	0.995301
PGS000717	Adult life body size	HP:0012450	Chronic constipation	46	-0.000672166	0.00282043	-0.238321	0.811653	0.667776	0.8159	0.995301
PGS000763	Hearing aid use	HP:0012450	Chronic constipation	46	-0.000683155	0.00280141	-0.243861	0.80736	0.66789	0.8065	0.995301
PGS000769	Response to bronchodilator (albutamol)	HP:0012450	Chronic constipation	46	0.000527694	0.00283961	0.185834	0.852591	0.666833	0.8568	0.995301
PGS000821	Thyroid medication use	HP:0012450	Chronic constipation	46	-0.000849508	0.00284252	-0.298858	0.765075	0.669155	0.7627	0.995301
PGS000840	Fasting Proinsulin	HP:0012450	Chronic constipation	46	0.000690745	0.00284958	0.242403	0.808489	0.66786	0.8088	0.995301
PGS000907	Major depressive disorder	HP:0012450	Chronic constipation	46	0.00088097	0.00279326	0.315392	0.752492	0.669585	0.7568	0.995301
PGS000930	Blood clot (diagnosed by doctor)	HP:0012450	Chronic constipation	46	-0.000529563	0.00280692	-0.188663	0.850373	0.666878	0.8532	0.995301
PGS000931	Blood clot or deep vein thrombosis (diagnosed by doctor)	HP:0012450	Chronic constipation	46	-0.00023793	0.0028126	-0.0845941	0.932591	0.665673	0.9304	0.995301
PGS000940	Intestinal malabsorption (time-to-event)	HP:0012450	Chronic constipation	46	-0.000901092	0.00278327	-0.323754	0.746153	0.669811	0.7442	0.995301
PGS000947	Mouth ulcers	HP:0012450	Chronic constipation	46	-0.000329137	0.00285206	-0.115404	0.908135	0.665934	0.9045	0.995301
PGS000953	Left heel broadband ultrasound attenuation	HP:0012450	Chronic constipation	46	-0.000851534	0.00288876	-0.294775	0.768192	0.669052	0.7632	0.995301
PGS000955	Right heel broadband ultrasound attenuation	HP:0012450	Chronic constipation	46	-0.000320021	0.00289131	-0.110684	0.911877	0.665889	0.9125	0.995301
PGS000965	Hypothyroidism/myxoedema	HP:0012450	Chronic constipation	46	-0.000413153	0.002832	-0.145887	0.884023	0.666271	0.8823	0.995301
PGS000994	Tea intake	HP:0012450	Chronic constipation	46	-0.00066882	0.00288606	-0.231742	0.816759	0.667645	0.809	0.995301
PGS000998	Comparative body height at age 10	HP:0012450	Chronic constipation	46	-0.00058518	0.00282346	-0.207256	0.835828	0.66719	0.8293	0.995301
PGS001009	PEF	HP:0012450	Chronic constipation	46	0.00056738	0.00284935	0.199126	0.842181	0.66705	0.8457	0.995301
PGS001013	Macular degeneration	HP:0012450	Chronic constipation	46	-0.000331632	0.00282866	-0.11724	0.90668	0.665952	0.9103	0.995301
PGS001019	Attending social / leisure activities (regular attendance at a gym or sports club)	HP:0012450	Chronic constipation	46	0.000866025	0.00284386	0.304525	0.760755	0.669299	0.7624	0.995301
PGS001030	Pulmonary fibrosis	HP:0012450	Chronic constipation	46	-0.000573235	0.00274417	-0.208892	0.83455	0.667219	0.8279	0.995301
PGS001033	Other coagulation defects (time-to-event)	HP:0012450	Chronic constipation	46	0.000795873	0.00284219	0.280021	0.779486	0.668692	0.8345	0.995301
PGS001042	Thyrotoxicosis [hyperthyroidism] (time-to-event)	HP:0012450	Chronic constipation	46	-0.000209462	0.00282939	-0.0740308	0.940992	0.665602	0.9424	0.995301
PGS001044	Glucosamine intake	HP:0012450	Chronic constipation	46	-0.000333004	0.0028193	-0.118116	0.905986	0.665961	0.9082	0.995301
PGS001074	Types of physical activity in last 4 weeks (other exercises)	HP:0012450	Chronic constipation	46	0.000616614	0.00283022	0.217868	0.827551	0.667381	0.8348	0.995301
PGS001076	Eosinophill %	HP:0012450	Chronic constipation	46	-0.00067006	0.0027932	-0.239889	0.810437	0.667808	0.8076	0.995301
PGS001082	MC VP1 antigen for Merkel Cell Polyomavirus	HP:0012450	Chronic constipation	46	0.000949702	0.0028242	0.336273	0.736695	0.670162	0.7378	0.995301
PGS001112	Aspirin	HP:0012450	Chronic constipation	46	-0.000206228	0.00281022	-0.0733851	0.941506	0.665598	0.9395	0.995301
PGS001119	Left hand grip strength	HP:0012450	Chronic constipation	46	0.000534015	0.00281752	0.189534	0.849691	0.666892	0.8542	0.995301
PGS001131	Zoster [herpes zoster] (time-to-event)	HP:0012450	Chronic constipation	46	-0.000442845	0.00286382	-0.154634	0.877123	0.666383	0.8744	0.995301
PGS001136	Hematologic disease, genetic	HP:0012450	Chronic constipation	46	0.000254002	0.00276215	0.0919581	0.926739	0.665728	0.9285	0.995301
PGS001138	Rheumatoid factor [> 16 IU/mL]	HP:0012450	Chronic constipation	46	0.000699706	0.00281171	0.248854	0.803495	0.667994	0.8039	0.995301
PGS001172	Eosinophill count	HP:0012450	Chronic constipation	46	0.000447735	0.00280822	0.159437	0.873338	0.666447	0.8754	0.995301
PGS001251	Other interstitial pulmonary diseases (time-to-event)	HP:0012450	Chronic constipation	46	0.000429927	0.00275199	0.156224	0.875869	0.666404	0.876	0.995301
PGS001257	Childhood sunburn	HP:0012450	Chronic constipation	46	0.000899329	0.00281609	0.319354	0.749486	0.669692	0.7564	0.995301
PGS001259	Hayfever/allergic rhinitis	HP:0012450	Chronic constipation	46	0.000311928	0.00285371	0.109306	0.912969	0.665876	0.9112	0.995301
PGS001265	Deep vein thrombosis (leg)	HP:0012450	Chronic constipation	46	-0.000768371	0.00279524	-0.274885	0.783429	0.668572	0.7729	0.995301
PGS001266	Deep vein thrombosis (diagnosed by doctor)	HP:0012450	Chronic constipation	46	-0.000425985	0.0027978	-0.152257	0.878997	0.666352	0.8853	0.995301
PGS001272	Chronic renal failure (time-to-event)	HP:0012450	Chronic constipation	46	-0.00049113	0.00286843	-0.171219	0.864066	0.666612	0.8681	0.995301
PGS001279	previously: Blood clot in the lung	HP:0012450	Chronic constipation	46	-0.000867947	0.00280793	-0.309106	0.757268	0.669419	0.7561	0.995301
PGS001292	Family history of prostate cancer	HP:0012450	Chronic constipation	46	0.00028289	0.00285178	0.0991976	0.92099	0.665786	0.9217	0.995301
PGS001296	Insulin-dependent diabetes mellitus (time-to-event)	HP:0012450	Chronic constipation	46	-0.000261943	0.0028017	-0.0934945	0.925519	0.66574	0.9294	0.995301
PGS001298	Obesity (time-to-event)	HP:0012450	Chronic constipation	46	-0.000389589	0.00282058	-0.138124	0.890154	0.666178	0.892	0.995301
PGS001318	Disorders of lipoprotein metabolism and other lipidaemias (time-to-event)	HP:0012450	Chronic constipation	46	0.000513029	0.00278398	0.184279	0.85381	0.666809	0.8467	0.995301
PGS001319	Other metabolic disorders (time-to-event)	HP:0012450	Chronic constipation	46	0.000470996	0.00279169	0.168714	0.866036	0.666576	0.8436	0.995301
PGS001337	Family history of breast cancer	HP:0012450	Chronic constipation	46	0.000413536	0.00282178	0.146551	0.883499	0.66628	0.8851	0.995301
PGS001343	Asthma (algorithmically-defined)	HP:0012450	Chronic constipation	46	0.000272891	0.0028657	0.0952266	0.924143	0.665754	0.924	0.995301
PGS001344	Asthma (diagnosed by doctor)	HP:0012450	Chronic constipation	46	0.000337605	0.0028574	0.118151	0.905958	0.665961	0.9072	0.995301
PGS001346	Asthma (time-to-event)	HP:0012450	Chronic constipation	46	0.000714283	0.00284443	0.251117	0.801746	0.668042	0.8066	0.995301
PGS001358	3mm cylindrical power (R)	HP:0012450	Chronic constipation	46	0.00023082	0.00280971	0.0821508	0.934534	0.665655	0.9365	0.995301
PGS001363	3mm weak meridian (R)	HP:0012450	Chronic constipation	46	-0.000565602	0.00282412	-0.200276	0.841282	0.667069	0.8416	0.995301
PGS001366	6mm strong meridian (R)	HP:0012450	Chronic constipation	46	-0.00081124	0.00281714	-0.287966	0.773398	0.668884	0.7804	0.995301
PGS001373	Age started wearing glasses or contact lenses	HP:0012450	Chronic constipation	46	-0.000538175	0.00281052	-0.191486	0.848161	0.666923	0.8492	0.995301
PGS001374	Age stopped smoking	HP:0012450	Chronic constipation	46	-0.00053159	0.00283707	-0.187373	0.851384	0.666857	0.8512	0.995301
PGS001375	Average heart rate	HP:0012450	Chronic constipation	46	-0.000536735	0.00282222	-0.190182	0.849183	0.666902	0.8484	0.995301
PGS001377	Basophill %	HP:0012450	Chronic constipation	46	0.000722736	0.00278775	0.259254	0.795462	0.668218	0.7958	0.995301
PGS001381	Corneal hysteresis (R)	HP:0012450	Chronic constipation	46	-0.000697298	0.0028437	-0.245208	0.806317	0.667918	0.806	0.995301
PGS001383	Corneal resistance factor (R)	HP:0012450	Chronic constipation	46	-0.000601784	0.00283153	-0.212529	0.831713	0.667284	0.8345	0.995301
PGS001390	Duodenal ulcer (time-to-event)	HP:0012450	Chronic constipation	46	0.000596671	0.00284634	0.209628	0.833976	0.667232	0.831	0.995301
PGS001396	Frequency of unenthusiasm / disinterest in last 2 weeks	HP:0012450	Chronic constipation	46	0.000522831	0.00283646	0.184325	0.853774	0.666809	0.8514	0.995301
PGS001404	Heel bone mineral density (BMD) (R)	HP:0012450	Chronic constipation	46	-0.000645109	0.00288896	-0.223301	0.82332	0.667483	0.8201	0.995301
PGS001411	Intra-ocular pressure, Goldmann-correlated (L)	HP:0012450	Chronic constipation	46	-0.00031248	0.00284023	-0.110019	0.912403	0.665882	0.9172	0.995301
PGS001414	Lymphocyte %	HP:0012450	Chronic constipation	46	-0.000450088	0.00275876	-0.163149	0.870415	0.666497	0.8785	0.995301
PGS001416	Mean FA in anterior limb of internal capsule on FA skeleton (R)	HP:0012450	Chronic constipation	46	0.000943354	0.00287912	0.327653	0.743203	0.669919	0.7483	0.995301
PGS001417	Mean FA in body of corpus callosum on FA skeleton	HP:0012450	Chronic constipation	46	0.000490846	0.00287289	0.170855	0.864353	0.666606	0.8631	0.995301
PGS001425	Mean FA in fornix cres+stria terminalis on FA skeleton (R)	HP:0012450	Chronic constipation	46	0.000678154	0.00284557	0.238319	0.811654	0.667776	0.8119	0.995301
PGS001426	Mean FA in fornix on FA skeleton	HP:0012450	Chronic constipation	46	0.00076552	0.00284438	0.269134	0.78785	0.668439	0.7796	0.995301
PGS001429	Mean FA in middle cerebellar peduncle on FA skeleton	HP:0012450	Chronic constipation	46	-0.000240757	0.00286401	-0.0840632	0.933013	0.665669	0.9381	0.995301
PGS001434	Mean FA in retrolenticular part of internal capsule on FA skeleton (L)	HP:0012450	Chronic constipation	46	0.00019151	0.00280728	0.068219	0.945617	0.665567	0.9447	0.995301
PGS001438	Mean FA in splenium of corpus callosum on FA skeleton	HP:0012450	Chronic constipation	46	-0.000542821	0.00278126	-0.195171	0.845276	0.666984	0.8485	0.995301
PGS001439	Mean FA in superior cerebellar peduncle on FA skeleton (L)	HP:0012450	Chronic constipation	46	-0.000870603	0.00281035	-0.309785	0.756752	0.669436	0.7575	0.995301
PGS001440	Mean FA in superior cerebellar peduncle on FA skeleton (R)	HP:0012450	Chronic constipation	46	-0.000594377	0.00281893	-0.210852	0.833021	0.667254	0.8284	0.995301
PGS001446	Mean FA in superior longitudinal fasciculus on FA skeleton (R)	HP:0012450	Chronic constipation	46	-0.000194288	0.00282321	-0.0688183	0.94514	0.66557	0.9448	0.995301
PGS001448	Mean FA in tapetum on FA skeleton (R)	HP:0012450	Chronic constipation	46	-0.000630871	0.00280892	-0.224595	0.822314	0.667507	0.8215	0.995301
PGS001449	Mean FA in uncinate fasciculus on FA skeleton (R)	HP:0012450	Chronic constipation	46	-0.000328025	0.00287434	-0.114122	0.909151	0.665921	0.9079	0.995301
PGS001456	Mean ICVF in cerebral peduncle on FA skeleton (R)	HP:0012450	Chronic constipation	46	-0.000754289	0.00281955	-0.267521	0.789091	0.668402	0.7905	0.995301
PGS001461	Mean ICVF in external capsule on FA skeleton (L)	HP:0012450	Chronic constipation	46	0.00033056	0.00279736	0.118169	0.905944	0.665961	0.9113	0.995301
PGS001466	Mean ICVF in genu of corpus callosum on FA skeleton	HP:0012450	Chronic constipation	46	-0.000622942	0.0028144	-0.221341	0.824846	0.667446	0.8322	0.995301
PGS001471	Mean ICVF in middle cerebellar peduncle on FA skeleton	HP:0012450	Chronic constipation	46	-0.000741612	0.00280405	-0.264479	0.791434	0.668334	0.7936	0.995301
PGS001472	Mean ICVF in posterior corona radiata on FA skeleton (L)	HP:0012450	Chronic constipation	46	-0.000679292	0.00284699	-0.2386	0.811436	0.667782	0.8161	0.995301
PGS001473	Mean ICVF in posterior corona radiata on FA skeleton (R)	HP:0012450	Chronic constipation	46	-0.000906692	0.00281528	-0.32206	0.747435	0.669765	0.7513	0.995301
PGS001492	Mean ICVF in uncinate fasciculus on FA skeleton (R)	HP:0012450	Chronic constipation	46	-0.000632529	0.00281345	-0.224824	0.822136	0.667512	0.8215	0.995301
PGS001493	Mean ISOVF in anterior corona radiata on FA skeleton (L)	HP:0012450	Chronic constipation	46	0.000416151	0.0028591	0.145553	0.884287	0.666267	0.8821	0.995301
PGS001497	Mean ISOVF in cingulum cingulate gyrus on FA skeleton (R)	HP:0012450	Chronic constipation	46	0.000299985	0.00284841	0.105317	0.916134	0.665839	0.9182	0.995301
PGS001505	Mean ISOVF in superior corona radiata on FA skeleton (L)	HP:0012450	Chronic constipation	46	-0.000178758	0.00284228	-0.0628924	0.949857	0.665537	0.9501	0.995301
PGS001520	Position of the pulse wave peak	HP:0012450	Chronic constipation	46	-0.000860711	0.00283359	-0.303752	0.761343	0.66928	0.7628	0.995301
PGS001531	Speed of sound through heel (R)	HP:0012450	Chronic constipation	46	-0.000613933	0.00286635	-0.214186	0.83042	0.667314	0.8289	0.995301
PGS001536	Vitiligo (time-to-event)	HP:0012450	Chronic constipation	46	-0.000661221	0.00283515	-0.233222	0.815609	0.667675	0.8154	0.995301
PGS001539	Volume of brain stem + 4th ventricle	HP:0012450	Chronic constipation	46	0.000252212	0.00277269	0.0909628	0.92753	0.66572	0.9301	0.995301
PGS001549	Volume of grey matter in Central Opercular Cortex (R)	HP:0012450	Chronic constipation	46	0.000921315	0.00282006	0.3267	0.743924	0.669893	0.74	0.995301
PGS001553	Volume of grey matter in Crus I Cerebellum (R)	HP:0012450	Chronic constipation	46	-0.000595673	0.00282629	-0.210762	0.833091	0.667252	0.835	0.995301
PGS001554	Volume of grey matter in Crus II Cerebellum (L)	HP:0012450	Chronic constipation	46	0.00073375	0.002837	0.258636	0.795939	0.668204	0.7927	0.995301
PGS001558	Volume of grey matter in Frontal Orbital Cortex (L)	HP:0012450	Chronic constipation	46	-0.000682468	0.00279819	-0.243896	0.807333	0.66789	0.8031	0.995301
PGS001562	Volume of grey matter in Heschl's Gyrus (includes H1 and H2) (R)	HP:0012450	Chronic constipation	46	0.000710488	0.00282973	0.251079	0.801775	0.668041	0.8034	0.995301
PGS001570	Volume of grey matter in Insular Cortex (R)	HP:0012450	Chronic constipation	46	0.000869816	0.00283278	0.307054	0.758829	0.669365	0.7593	0.995301
PGS001572	Volume of grey matter in IX Cerebellum (L)	HP:0012450	Chronic constipation	46	0.000472223	0.00278708	0.169433	0.865471	0.666586	0.8692	0.995301
PGS001574	Volume of grey matter in Lateral Occipital Cortex, inferior division (R)	HP:0012450	Chronic constipation	46	-0.000333474	0.00283174	-0.117763	0.906265	0.665957	0.9047	0.995301
PGS001577	Volume of grey matter in Middle Frontal Gyrus (L)	HP:0012450	Chronic constipation	46	-0.0006629	0.0028475	-0.232801	0.815936	0.667666	0.8166	0.995301
PGS001585	Volume of grey matter in Parahippocampal Gyrus, posterior division (L)	HP:0012450	Chronic constipation	46	-0.000970193	0.00278283	-0.348635	0.727394	0.67052	0.7292	0.995301
PGS001607	Volume of grey matter in Temporal Pole (R)	HP:0012450	Chronic constipation	46	-0.000297603	0.00281766	-0.105621	0.915892	0.665842	0.9156	0.995301
PGS001609	Volume of grey matter in Thalamus (R)	HP:0012450	Chronic constipation	46	-0.000318251	0.00281649	-0.112996	0.910044	0.66591	0.9072	0.995301
PGS001610	Volume of grey matter in V Cerebellum (L)	HP:0012450	Chronic constipation	46	-0.000176676	0.00285952	-0.0617851	0.950739	0.665531	0.9508	0.995301
PGS001614	Volume of grey matter in Vermis Crus II Cerebellum	HP:0012450	Chronic constipation	46	0.000748502	0.00285545	0.262131	0.793243	0.668281	0.7889	0.995301
PGS001619	Volume of grey matter in Vermis VIIIb Cerebellum	HP:0012450	Chronic constipation	46	0.000578058	0.00283552	0.203863	0.838478	0.667131	0.8415	0.995301
PGS001620	Volume of grey matter in Vermis X Cerebellum	HP:0012450	Chronic constipation	46	-0.000841232	0.00275778	-0.305039	0.760363	0.669313	0.7585	0.995301
PGS001623	Volume of grey matter in VIIb Cerebellum (L)	HP:0012450	Chronic constipation	46	-0.000890064	0.00282397	-0.315182	0.752651	0.669579	0.7483	0.995301
PGS001626	Volume of grey matter in VIIIa Cerebellum (R)	HP:0012450	Chronic constipation	46	0.000171518	0.0028058	0.0611297	0.951261	0.665528	0.9512	0.995301
PGS001631	Volume of pallidum (L)	HP:0012450	Chronic constipation	46	-0.000170876	0.00279985	-0.0610304	0.95134	0.665527	0.9488	0.995301
PGS001638	Volume of thalamus (R)	HP:0012450	Chronic constipation	46	-0.000424109	0.00285874	-0.148355	0.882075	0.666302	0.8874	0.995301
PGS001640	Volume of white matter	HP:0012450	Chronic constipation	46	0.000859689	0.00279379	0.307715	0.758326	0.669382	0.7605	0.995301
PGS001643	WA FA in tract acoustic radiation (L)	HP:0012450	Chronic constipation	46	0.000414535	0.00284545	0.145683	0.884184	0.666269	0.8756	0.995301
PGS001644	WA FA in tract acoustic radiation (R)	HP:0012450	Chronic constipation	46	-0.000733182	0.0028467	-0.257555	0.796773	0.668181	0.7971	0.995301
PGS001659	WA FA in tract uncinate fasciculus (L)	HP:0012450	Chronic constipation	46	0.000828068	0.00280048	0.295688	0.767495	0.669075	0.7654	0.995301
PGS001663	WA ICVF in tract anterior thalamic radiation (L)	HP:0012450	Chronic constipation	46	-0.000460943	0.0027985	-0.164711	0.869186	0.666519	0.8691	0.995301
PGS001664	WA ICVF in tract anterior thalamic radiation (R)	HP:0012450	Chronic constipation	46	0.000502555	0.00281328	0.178637	0.858238	0.666722	0.8595	0.995301
PGS001667	WA ICVF in tract corticospinal tract (L)	HP:0012450	Chronic constipation	46	-0.000685263	0.00280608	-0.244207	0.807092	0.667897	0.8083	0.995301
PGS001668	WA ICVF in tract corticospinal tract (R)	HP:0012450	Chronic constipation	46	-0.000745191	0.00281927	-0.26432	0.791556	0.66833	0.7917	0.995301
PGS001669	WA ICVF in tract forceps major	HP:0012450	Chronic constipation	46	-0.000641153	0.00281124	-0.228068	0.819613	0.667574	0.814	0.995301
PGS001672	WA ICVF in tract inferior fronto-occipital fasciculus (R)	HP:0012450	Chronic constipation	46	-0.000540103	0.0028233	-0.191302	0.848305	0.66692	0.8429	0.995301
PGS001673	WA ICVF in tract inferior longitudinal fasciculus (L)	HP:0012450	Chronic constipation	46	0.000235224	0.00281742	0.0834894	0.933469	0.665665	0.9374	0.995301
PGS001680	WA ICVF in tract posterior thalamic radiation (L)	HP:0012450	Chronic constipation	46	-0.000392279	0.002833	-0.138468	0.889883	0.666182	0.8917	0.995301
PGS001681	WA ICVF in tract posterior thalamic radiation (R)	HP:0012450	Chronic constipation	46	0.000222549	0.0028178	0.0789795	0.937056	0.665634	0.9381	0.995301
PGS001684	WA ICVF in tract superior thalamic radiation (L)	HP:0012450	Chronic constipation	46	0.000418396	0.00283272	0.147701	0.882591	0.666294	0.8796	0.995301
PGS001685	WA ICVF in tract superior thalamic radiation (R)	HP:0012450	Chronic constipation	46	-0.00033285	0.00281382	-0.118291	0.905847	0.665962	0.9094	0.995301
PGS001686	WA ICVF in tract uncinate fasciculus (L)	HP:0012450	Chronic constipation	46	0.000681354	0.00280357	0.243031	0.808003	0.667873	0.8104	0.995301
PGS001687	WA ICVF in tract uncinate fasciculus (R)	HP:0012450	Chronic constipation	46	-0.000463201	0.00280477	-0.165147	0.868842	0.666525	0.8705	0.995301
PGS001688	WA ISOVF in tract acoustic radiation (L)	HP:0012450	Chronic constipation	46	0.000821939	0.00283673	0.289749	0.772033	0.668927	0.7727	0.995301
PGS001693	WA ISOVF in tract inferior fronto-occipital fasciculus (L)	HP:0012450	Chronic constipation	46	0.000287846	0.00282078	0.102045	0.91873	0.665811	0.9205	0.995301
PGS001700	WA ISOVF in tract superior thalamic radiation (L)	HP:0012450	Chronic constipation	46	0.000187876	0.0028382	0.0661954	0.947228	0.665555	0.9449	0.995301
PGS001703	WA ISOVF in tract uncinate fasciculus (R)	HP:0012450	Chronic constipation	46	-0.000477627	0.00275937	-0.173093	0.862593	0.666639	0.8653	0.995301
PGS001704	WA L1 in tract forceps minor	HP:0012450	Chronic constipation	46	-0.00083999	0.00279939	-0.300061	0.764157	0.669185	0.7636	0.995301
PGS001712	WA L1 in tract superior thalamic radiation (R)	HP:0012450	Chronic constipation	46	0.000632645	0.0028175	0.224542	0.822355	0.667506	0.8221	0.995301
PGS001721	WA L2 in tract inferior fronto-occipital fasciculus (L)	HP:0012450	Chronic constipation	46	0.000616562	0.0028441	0.216786	0.828394	0.667361	0.8305	0.995301
PGS001722	WA L2 in tract inferior fronto-occipital fasciculus (R)	HP:0012450	Chronic constipation	46	0.00054569	0.00283619	0.192402	0.847444	0.666938	0.8502	0.995301
PGS001724	WA L2 in tract inferior longitudinal fasciculus (R)	HP:0012450	Chronic constipation	46	0.000414004	0.00284971	0.14528	0.884502	0.666264	0.8839	0.995301
PGS001727	WA L2 in tract uncinate fasciculus (L)	HP:0012450	Chronic constipation	46	-0.0009492	0.00283694	-0.334586	0.737967	0.670114	0.7393	0.995301
PGS001728	WA L2 in tract uncinate fasciculus (R)	HP:0012450	Chronic constipation	46	0.000969742	0.00280008	0.346327	0.729128	0.670452	0.7318	0.995301
PGS001733	WA L3 in tract cingulate gyrus part of cingulum (R)	HP:0012450	Chronic constipation	46	-0.000822629	0.0027779	-0.296134	0.767154	0.669086	0.7579	0.995301
PGS001734	WA L3 in tract forceps minor	HP:0012450	Chronic constipation	46	0.000652906	0.00283125	0.230607	0.81764	0.667623	0.8123	0.995301
PGS001737	WA L3 in tract inferior longitudinal fasciculus (L)	HP:0012450	Chronic constipation	46	0.000656903	0.00285202	0.230329	0.817856	0.667618	0.8135	0.995301
PGS001738	WA L3 in tract inferior longitudinal fasciculus (R)	HP:0012450	Chronic constipation	46	0.000770514	0.00281882	0.273347	0.784611	0.668536	0.7865	0.995301
PGS001741	WA L3 in tract superior thalamic radiation (R)	HP:0012450	Chronic constipation	46	0.000399317	0.00281806	0.1417	0.887329	0.66622	0.8886	0.995301
PGS001742	WA L3 in tract uncinate fasciculus (L)	HP:0012450	Chronic constipation	46	0.000380453	0.00285902	0.133071	0.894148	0.66612	0.888	0.995301
PGS001744	WA MD in tract acoustic radiation (R)	HP:0012450	Chronic constipation	46	0.000486045	0.00287077	0.169308	0.865569	0.666584	0.8647	0.995301
PGS001749	WA MD in tract forceps minor	HP:0012450	Chronic constipation	46	0.000458985	0.00279087	0.16446	0.869383	0.666516	0.874	0.995301
PGS001750	WA MD in tract inferior fronto-occipital fasciculus (L)	HP:0012450	Chronic constipation	46	0.000205445	0.00287514	0.0714555	0.943041	0.665586	0.9437	0.995301
PGS001757	WA MD in tract uncinate fasciculus (L)	HP:0012450	Chronic constipation	46	-0.00082902	0.00283594	-0.292326	0.770063	0.668991	0.7746	0.995301
PGS001758	WA MD in tract uncinate fasciculus (R)	HP:0012450	Chronic constipation	46	-0.000626984	0.00280316	-0.223671	0.823033	0.66749	0.8213	0.995301
PGS001760	WA MO in tract medial lemniscus (R)	HP:0012450	Chronic constipation	46	0.000608523	0.0027994	0.217376	0.827934	0.667372	0.8227	0.995301
PGS001766	WA OD in tract corticospinal tract (L)	HP:0012450	Chronic constipation	46	0.000449209	0.00279737	0.160583	0.872436	0.666462	0.8556	0.995301
PGS001767	WA OD in tract inferior longitudinal fasciculus (R)	HP:0012450	Chronic constipation	46	0.000387735	0.00285824	0.135655	0.892105	0.666149	0.8912	0.995301
PGS001779	Brugada syndrome	HP:0012450	Chronic constipation	46	0.000607338	0.0028692	0.211675	0.832379	0.667268	0.8375	0.995301
PGS001795	Uterine cancer	HP:0012450	Chronic constipation	46	0.000269742	0.00288356	0.0935447	0.925479	0.66574	0.9259	0.995301
PGS001985	logMAR in round (left/right)	HP:0012450	Chronic constipation	46	0.000848642	0.00285371	0.297382	0.766201	0.669117	0.756	0.995301
PGS002019	Benign neoplasm of colon	HP:0012450	Chronic constipation	46	0.00082994	0.00290126	0.286062	0.774856	0.668837	0.7656	0.995301
PGS002022	Nontoxic multinodular goiter	HP:0012450	Chronic constipation	46	-0.000844325	0.00281076	-0.300391	0.763906	0.669193	0.7685	0.995301
PGS002032	Disorders of bilirubin excretion	HP:0012450	Chronic constipation	46	-0.000379126	0.0028667	-0.132252	0.894797	0.666111	0.8926	0.995301
PGS002041	Macular degeneration (senile) of retina NOS	HP:0012450	Chronic constipation	46	0.000678571	0.0028036	0.242036	0.808773	0.667852	0.8137	0.995301
PGS002044	Cataract	HP:0012450	Chronic constipation	46	-0.000552603	0.00282298	-0.195751	0.844822	0.666993	0.8426	0.995301
PGS002045	Inflammation of the eye	HP:0012450	Chronic constipation	46	-0.000311778	0.00280793	-0.111035	0.911598	0.665892	0.9104	0.995301
PGS002056	Phlebitis and thrombophlebitis	HP:0012450	Chronic constipation	46	0.000226741	0.00277619	0.0816736	0.934913	0.665652	0.9336	0.995301
PGS002057	Varicose veins	HP:0012450	Chronic constipation	46	0.000646753	0.00284596	0.227253	0.820246	0.667558	0.8234	0.995301
PGS002058	Hemorrhoids	HP:0012450	Chronic constipation	46	-0.000360243	0.00286968	-0.125534	0.900111	0.666037	0.893	0.995301
PGS002065	Inguinal hernia	HP:0012450	Chronic constipation	46	0.000746929	0.0028456	0.262486	0.79297	0.668289	0.7944	0.995301
PGS002069	Functional digestive disorders	HP:0012450	Chronic constipation	46	0.000890297	0.00285616	0.311711	0.755288	0.669487	0.7536	0.995301
PGS002071	Other chronic nonalcoholic liver disease	HP:0012450	Chronic constipation	46	0.00031957	0.00284618	0.11228	0.910611	0.665904	0.9029	0.995301
PGS002072	Cholelithiasis and cholecystitis	HP:0012450	Chronic constipation	46	0.000276015	0.00280762	0.098309	0.921695	0.665779	0.9219	0.995301
PGS002078	Genital prolapse	HP:0012450	Chronic constipation	46	-0.000228858	0.00279388	-0.0819141	0.934722	0.665654	0.9344	0.995301
PGS002087	Sebaceous cyst	HP:0012450	Chronic constipation	46	-0.000580654	0.00290669	-0.199765	0.841682	0.667061	0.8429	0.995301
PGS002089	Ankylosing spondylitis	HP:0012450	Chronic constipation	46	-0.000409397	0.00290792	-0.140787	0.88805	0.666209	0.9284	0.995301
PGS002102	Apolipoprotein B	HP:0012450	Chronic constipation	46	0.000535109	0.00286373	0.186857	0.851789	0.666849	0.851	0.995301
PGS002105	Birth weight	HP:0012450	Chronic constipation	46	-0.000705124	0.00279803	-0.252007	0.801057	0.668061	0.8002	0.995301
PGS002106	Calcium	HP:0012450	Chronic constipation	46	-0.000606086	0.00285679	-0.212157	0.832003	0.667277	0.8272	0.995301
PGS002115	Alcohol drinker status	HP:0012450	Chronic constipation	46	0.000961441	0.00283332	0.339333	0.734389	0.670249	0.7395	0.995301
PGS002123	Red blood cell (erythrocyte) count	HP:0012450	Chronic constipation	46	0.000392259	0.00280475	0.139855	0.888786	0.666198	0.8905	0.995301
PGS002132	Falls in the last year	HP:0012450	Chronic constipation	46	-0.000516765	0.00283889	-0.182031	0.855574	0.666774	0.8599	0.995301
PGS002141	Haematocrit percentage	HP:0012450	Chronic constipation	46	-0.00077132	0.0027921	-0.276251	0.782379	0.668604	0.7887	0.995301
PGS002144	Trouble falling asleep	HP:0012450	Chronic constipation	46	-0.000340872	0.00284288	-0.119904	0.90457	0.665979	0.9057	0.995301
PGS002145	Headaches for 3+ months	HP:0012450	Chronic constipation	46	-0.000402318	0.00279416	-0.143985	0.885525	0.666248	0.8889	0.995301
PGS002149	Sleeplessness / insomnia	HP:0012450	Chronic constipation	46	-0.000201764	0.00286091	-0.0705243	0.943782	0.66558	0.943	0.995301
PGS002150	LDL direct	HP:0012450	Chronic constipation	46	-0.000983303	0.00283904	-0.346351	0.72911	0.670453	0.7338	0.995301
PGS002158	Alanine aminotransferase	HP:0012450	Chronic constipation	46	0.000496679	0.0027918	0.177907	0.858811	0.666711	0.86	0.995301
PGS002160	Total bilirubin	HP:0012450	Chronic constipation	46	-0.000241906	0.00284984	-0.0848841	0.932361	0.665675	0.9341	0.995301
PGS002166	QRS duration	HP:0012450	Chronic constipation	46	0.000400322	0.00281734	0.142092	0.887019	0.666225	0.8877	0.995301
PGS002167	Eosinophil percentage	HP:0012450	Chronic constipation	46	0.000437723	0.00284597	0.153804	0.877777	0.666372	0.8761	0.995301
PGS002168	Whole body fat-free mass	HP:0012450	Chronic constipation	46	-0.000271908	0.00279112	-0.0974189	0.922402	0.665772	0.9133	0.995301
PGS002181	Lipoprotein A	HP:0012450	Chronic constipation	46	0.000370001	0.00283015	0.130736	0.895996	0.666094	0.8964	0.995301
PGS002188	Platelet crit	HP:0012450	Chronic constipation	46	0.000794092	0.00283523	0.28008	0.77944	0.668694	0.7803	0.995301
PGS002196	Sleep duration	HP:0012450	Chronic constipation	46	0.000708883	0.00283673	0.249894	0.802691	0.668016	0.8059	0.995301
PGS002199	Ventricular rate	HP:0012450	Chronic constipation	46	-0.000274409	0.00283613	-0.0967546	0.92293	0.665766	0.9208	0.995301
PGS002202	Whole body water mass	HP:0012450	Chronic constipation	46	-0.000171188	0.00279337	-0.0612835	0.951139	0.665529	0.9504	0.995301
PGS002208	Monocyte percentage	HP:0012450	Chronic constipation	46	-0.000321405	0.00283403	-0.113409	0.909716	0.665914	0.9129	0.995301
PGS002210	Use of sun/uv protection	HP:0012450	Chronic constipation	46	0.000300039	0.00280249	0.107062	0.914749	0.665855	0.9205	0.995301
PGS002214	Neutrophil percentage	HP:0012450	Chronic constipation	46	0.000342721	0.00276752	0.123837	0.901455	0.666019	0.9022	0.995301
PGS002222	Ever contemplated self-harm / Recent thoughts of suicide or self-harm	HP:0012450	Chronic constipation	46	-0.00043074	0.00283744	-0.151806	0.879353	0.666346	0.8813	0.995301
PGS002261	Neuroblastoma	HP:0012450	Chronic constipation	46	-0.00072328	0.00285659	-0.253197	0.800138	0.668086	0.8036	0.995301
PGS002264	Pancreatic ductal adenocarcinoma	HP:0012450	Chronic constipation	46	-0.000622476	0.00281114	-0.221432	0.824775	0.667447	0.8223	0.995301
PGS002267	Ascending thoracic aortic diameter	HP:0012450	Chronic constipation	46	-0.000526066	0.00284036	-0.185211	0.85308	0.666823	0.8589	0.995301
PGS002273	COVID-19 infection	HP:0012450	Chronic constipation	46	0.000765571	0.00284283	0.269299	0.787723	0.668443	0.7877	0.995301
PGS002276	QTc duration	HP:0012450	Chronic constipation	46	0.000244874	0.00279977	0.0874623	0.930311	0.665694	0.9349	0.995301
PGS002292	Keratoconus	HP:0012450	Chronic constipation	46	-0.000804835	0.00282375	-0.285024	0.775651	0.668812	0.776	0.995301
PGS002309	Number of children ever born	HP:0012450	Chronic constipation	46	0.000394735	0.00278869	0.141549	0.887449	0.666218	0.8882	0.995301
PGS002310	Age of Menarche	HP:0012450	Chronic constipation	46	0.000612627	0.00278913	0.219648	0.826164	0.667414	0.825	0.995301
PGS002311	Asthma	HP:0012450	Chronic constipation	46	-0.000352221	0.00283458	-0.124259	0.901121	0.666024	0.9009	0.995301
PGS002327	Forced Vital Capacity	HP:0012450	Chronic constipation	46	-0.000176324	0.00284669	-0.0619401	0.950616	0.665532	0.9487	0.995301
PGS002330	Hair Color	HP:0012450	Chronic constipation	46	-0.000653741	0.00285468	-0.229007	0.818884	0.667592	0.8181	0.995301
PGS002344	Psoriasis	HP:0012450	Chronic constipation	46	0.000946287	0.00282756	0.334665	0.737907	0.670116	0.7414	0.995301
PGS002345	Red Blood Cell Count	HP:0012450	Chronic constipation	46	0.000566697	0.00284325	0.199313	0.842035	0.667053	0.8517	0.995301
PGS002730	LDL lowering in response to statin	HP:0012450	Chronic constipation	46	0.000187147	0.00281444	0.0664952	0.946989	0.665557	0.9492	0.995301
PGS002732	Chronic elevation of alanine aminotransferase	HP:0012450	Chronic constipation	46	0.000508849	0.0027511	0.184962	0.853275	0.666819	0.8566	0.995301
PGS002737	Endometrial cancer	HP:0012450	Chronic constipation	46	-0.000227288	0.0028484	-0.079795	0.936407	0.665639	0.9368	0.995301
PGS002755	Atopic dermatitis	HP:0012450	Chronic constipation	46	0.000730345	0.00289584	0.252205	0.800904	0.668065	0.8013	0.995301
PGS002782	nonHDL Cholesterol	HP:0012450	Chronic constipation	46	-0.000337789	0.00277414	-0.121763	0.903097	0.665998	0.8997	0.995301
PGS002823	Age at Menopause	HP:0012450	Chronic constipation	46	0.000786009	0.00283276	0.277471	0.781442	0.668632	0.7741	0.995301
PGS002853	BMI	HP:0012450	Chronic constipation	46	0.000705373	0.00274579	0.256892	0.797284	0.668166	0.8	0.995301
PGS002932	Fasting Plasma Glucose	HP:0012450	Chronic constipation	46	0.000802661	0.00282917	0.283709	0.776658	0.668781	0.7679	0.995301
PGS003037	LDL	HP:0012450	Chronic constipation	46	0.000868116	0.00282121	0.30771	0.75833	0.669382	0.7606	0.995301
PGS003043	Polyunsatturated Fatty Acids	HP:0012450	Chronic constipation	46	-0.000382328	0.00283108	-0.135047	0.892586	0.666142	0.8925	0.995301
PGS003092	Type 2 Diabetes	HP:0012450	Chronic constipation	46	-0.000704077	0.00277158	-0.254035	0.799491	0.668104	0.7999	0.995301
PGS003147	Triglycerides	HP:0012450	Chronic constipation	46	-0.000869686	0.00277682	-0.313195	0.75416	0.669526	0.7549	0.995301
PGS003212	Sleep Apnea	HP:0012450	Chronic constipation	46	-0.000347051	0.00284889	-0.12182	0.903052	0.665998	0.9026	0.995301
PGS003332	Venous thromboembolism	HP:0012450	Chronic constipation	46	-0.000912688	0.0028003	-0.325925	0.74451	0.669871	0.7431	0.995301
PGS000269	Myeloperoxidase (MPO) serum levels	HP:0002021	Pyloric stenosis	6	9.84458e-05	0.00102495	0.0960496	0.923489	0.0481715	0.9208	0.995308
PGS000351	Invasive epithelial ovarian cancer	HP:0002021	Pyloric stenosis	6	-9.61615e-05	0.00102692	-0.0936405	0.925403	0.0481522	0.9244	0.995308
PGS001076	Eosinophill %	HP:0002021	Pyloric stenosis	6	-0.000107665	0.00102055	-0.105497	0.915991	0.048252	0.921	0.995308
PGS001417	Mean FA in body of corpus callosum on FA skeleton	HP:0002021	Pyloric stenosis	6	0.000102772	0.00104966	0.09791	0.922012	0.0481868	0.9237	0.995308
PGS001463	Mean ICVF in fornix cres+stria terminalis on FA skeleton (L)	HP:0002021	Pyloric stenosis	6	0.000106931	0.00102431	0.104394	0.916866	0.0482422	0.9188	0.995308
PGS001466	Mean ICVF in genu of corpus callosum on FA skeleton	HP:0002021	Pyloric stenosis	6	9.6817e-05	0.00102829	0.094153	0.924996	0.0481562	0.9244	0.995308
PGS001479	Mean ICVF in retrolenticular part of internal capsule on FA skeleton (R)	HP:0002021	Pyloric stenosis	6	-0.000109881	0.0010367	-0.105991	0.915599	0.0482565	0.92	0.995308
PGS001580	Volume of grey matter in Occipital Fusiform Gyrus (L)	HP:0002021	Pyloric stenosis	6	0.000111893	0.00104266	0.107315	0.914548	0.0482684	0.9198	0.995308
PGS002140	Wears glasses or contact lenses	HP:0002021	Pyloric stenosis	6	9.9203e-05	0.0010461	0.0948316	0.924457	0.0481617	0.9232	0.995308
PGS002853	BMI	HP:0002021	Pyloric stenosis	6	-0.000103399	0.00100323	-0.103066	0.91792	0.0482306	0.918	0.995308
PGS000446	Basal cell carcinoma	HP:0007010	Poor fine motor coordination	5	0.000125386	0.000953203	0.131542	0.895358	0.251662	0.8943	0.995309
PGS002254	Physical activity (self-reported)	HP:0007010	Poor fine motor coordination	5	0.000127101	0.000948057	0.134064	0.893363	0.25169	0.895	0.995309
PGS000088	Basophil count	HP:0001508	Failure to thrive	174	-0.00107531	0.00529368	-0.20313	0.839051	0.511574	0.8397	0.995311
PGS000128	Hemoglobin A1c	HP:0001508	Failure to thrive	174	0.00114524	0.00529721	0.216197	0.828853	0.511813	0.8321	0.995311
PGS000221	C-C motif chemokine 3 (CCL3) serum levels	HP:0001508	Failure to thrive	174	0.00105231	0.00543159	0.193739	0.846397	0.511412	0.8469	0.995311
PGS000244	Growth hormone (GH) serum levels	HP:0001508	Failure to thrive	174	-0.00113861	0.0054408	-0.209272	0.834254	0.511685	0.8295	0.995311
PGS000252	Interleukin-6 (IL-6) serum levels	HP:0001508	Failure to thrive	174	0.00116884	0.00530559	0.220303	0.825654	0.511891	0.8209	0.995311
PGS000255	Pro-interleukin-16 (IL16) serum levels	HP:0001508	Failure to thrive	174	-0.00110377	0.00541514	-0.203831	0.838503	0.511587	0.8328	0.995311
PGS000259	Leptin (LEP) serum levels	HP:0001508	Failure to thrive	174	0.00122293	0.00536724	0.22785	0.819783	0.512038	0.8191	0.995311
PGS000274	Platelet-derived growth factor subunit B (PDGF_subunit_B) serum levels	HP:0001508	Failure to thrive	174	0.00134201	0.00533723	0.251444	0.801493	0.512529	0.7942	0.995311
PGS000287	Tumor necrosis factor receptor 1 (TNF-R1) serum levels	HP:0001508	Failure to thrive	174	0.00135832	0.00537533	0.252695	0.800526	0.512557	0.7985	0.995311
PGS000288	Tumor necrosis factor receptor 2 (TNF-R2) serum levels	HP:0001508	Failure to thrive	174	0.00139769	0.00536351	0.260592	0.79443	0.512733	0.7933	0.995311
PGS000315	Immunoglobulin E (IgE)	HP:0001508	Failure to thrive	174	-0.00118319	0.00542748	-0.218	0.827448	0.511847	0.8238	0.995311
PGS000326	Rheumatoid-factor-negative Polyarthritis (Juvenile Idiophatic Arthritis)	HP:0001508	Failure to thrive	174	-0.0012449	0.00536077	-0.232224	0.816384	0.512125	0.8089	0.995311
PGS000354	Any Cancer	HP:0001508	Failure to thrive	174	0.00115849	0.00533179	0.217279	0.828009	0.511833	0.8289	0.995311
PGS000620	Cancer of brain	HP:0001508	Failure to thrive	174	-0.00130464	0.00529145	-0.246556	0.805273	0.512424	0.8045	0.995311
PGS000843	WHR adjusted for BMI	HP:0001508	Failure to thrive	174	0.00120054	0.00535691	0.224111	0.822691	0.511964	0.8227	0.995311
PGS000882	25-hydroxyvitamin D	HP:0001508	Failure to thrive	174	-0.00106011	0.00544666	-0.194635	0.845696	0.511427	0.8471	0.995311
PGS000903	Parkinson's disease	HP:0001508	Failure to thrive	174	-0.0012159	0.00531017	-0.228976	0.818908	0.51206	0.8199	0.995311
PGS000905	PR interval	HP:0001508	Failure to thrive	174	-0.00100791	0.00543651	-0.185396	0.852934	0.511275	0.8464	0.995311
PGS000924	Disorders of porphyrin and bilirubin metabolism (time-to-event)	HP:0001508	Failure to thrive	174	-0.00112727	0.00540096	-0.208716	0.834688	0.511674	0.8372	0.995311
PGS000963	Follicular cysts of skin and subcutaneous tissue (time-to-event)	HP:0001508	Failure to thrive	174	-0.00103094	0.00542639	-0.189986	0.849336	0.51135	0.8477	0.995311
PGS000997	Diverticular disease of intestine (time-to-event)	HP:0001508	Failure to thrive	174	0.00145185	0.00548682	0.264606	0.791336	0.512825	0.7982	0.995311
PGS001019	Attending social / leisure activities (regular attendance at a gym or sports club)	HP:0001508	Failure to thrive	174	0.00121346	0.00538134	0.225494	0.821615	0.511991	0.8262	0.995311
PGS001029	Other disorders of cornea (time-to-event)	HP:0001508	Failure to thrive	174	-0.00105517	0.00540407	-0.195255	0.84521	0.511438	0.8432	0.995311
PGS001042	Thyrotoxicosis [hyperthyroidism] (time-to-event)	HP:0001508	Failure to thrive	174	0.00116654	0.00535387	0.217887	0.827536	0.511845	0.829	0.995311
PGS001102	Body fat percentage (left arm)	HP:0001508	Failure to thrive	174	-0.00131375	0.00531601	-0.247131	0.804828	0.512436	0.8037	0.995311
PGS001142	Volume of grey matter in Intracalcarine Cortex (R)	HP:0001508	Failure to thrive	174	0.00103445	0.00539815	0.191631	0.848048	0.511377	0.8458	0.995311
PGS001181	Other hypothyroidism (time-to-event)	HP:0001508	Failure to thrive	174	-0.00128432	0.00532259	-0.241296	0.809346	0.512312	0.8103	0.995311
PGS001272	Chronic renal failure (time-to-event)	HP:0001508	Failure to thrive	174	-0.00101809	0.00542778	-0.18757	0.85123	0.51131	0.8504	0.995311
PGS001309	Other rheumatoid arthritis (time-to-event)	HP:0001508	Failure to thrive	174	0.00126595	0.00539281	0.234748	0.814424	0.512176	0.8092	0.995311
PGS001314	Acute myocardial infarction (time-to-event)	HP:0001508	Failure to thrive	174	-0.00138233	0.00529188	-0.261217	0.793948	0.512747	0.7959	0.995311
PGS001343	Asthma (algorithmically-defined)	HP:0001508	Failure to thrive	174	0.00123547	0.00542258	0.227839	0.819791	0.512037	0.8173	0.995311
PGS001372	Age hayfever or allergic rhinitis diagnosed by doctor	HP:0001508	Failure to thrive	174	-0.00115743	0.00529868	-0.218437	0.827108	0.511855	0.8292	0.995311
PGS001422	Mean FA in cingulum hippocampus on FA skeleton (R)	HP:0001508	Failure to thrive	174	0.000979834	0.00537925	0.182151	0.85548	0.511223	0.8495	0.995311
PGS001466	Mean ICVF in genu of corpus callosum on FA skeleton	HP:0001508	Failure to thrive	174	0.00115504	0.00532554	0.216886	0.828316	0.511826	0.8336	0.995311
PGS001477	Mean ICVF in posterior thalamic radiation on FA skeleton (R)	HP:0001508	Failure to thrive	174	-0.00106141	0.00530933	-0.199915	0.841565	0.511518	0.8399	0.995311
PGS001480	Mean ICVF in sagittal stratum on FA skeleton (L)	HP:0001508	Failure to thrive	174	-0.00119558	0.00537345	-0.222498	0.823945	0.511933	0.8196	0.995311
PGS001486	Mean ICVF in superior fronto-occipital fasciculus on FA skeleton (L)	HP:0001508	Failure to thrive	174	0.00119196	0.00533149	0.223569	0.823112	0.511954	0.8237	0.995311
PGS001590	Volume of grey matter in Precentral Gyrus (L)	HP:0001508	Failure to thrive	174	0.00106738	0.00531193	0.20094	0.840762	0.511536	0.8374	0.995311
PGS001602	Volume of grey matter in Supracalcarine Cortex (R)	HP:0001508	Failure to thrive	174	0.00143281	0.00538526	0.266061	0.790215	0.512858	0.7921	0.995311
PGS001607	Volume of grey matter in Temporal Pole (R)	HP:0001508	Failure to thrive	174	0.00106754	0.00533169	0.200225	0.841322	0.511523	0.8422	0.995311
PGS001649	WA FA in tract corticospinal tract (R)	HP:0001508	Failure to thrive	174	-0.00113828	0.00545613	-0.208624	0.83476	0.511673	0.8336	0.995311
PGS001664	WA ICVF in tract anterior thalamic radiation (R)	HP:0001508	Failure to thrive	174	-0.00137579	0.00532339	-0.258442	0.796088	0.512685	0.7942	0.995311
PGS001669	WA ICVF in tract forceps major	HP:0001508	Failure to thrive	174	0.00135055	0.00531956	0.253884	0.799608	0.512583	0.8025	0.995311
PGS001703	WA ISOVF in tract uncinate fasciculus (R)	HP:0001508	Failure to thrive	174	0.00133343	0.00522138	0.255379	0.798453	0.512616	0.8008	0.995311
PGS001708	WA L1 in tract inferior longitudinal fasciculus (R)	HP:0001508	Failure to thrive	174	0.00116888	0.00527662	0.221521	0.824706	0.511914	0.8243	0.995311
PGS001717	WA L2 in tract cingulate gyrus part of cingulum (L)	HP:0001508	Failure to thrive	174	0.0010619	0.00531594	0.199758	0.841687	0.511515	0.8503	0.995311
PGS001720	WA L2 in tract forceps minor	HP:0001508	Failure to thrive	174	-0.0012789	0.00530916	-0.240886	0.809664	0.512303	0.8101	0.995311
PGS001765	WA MO in tract superior thalamic radiation (R)	HP:0001508	Failure to thrive	174	-0.00119245	0.00538025	-0.221635	0.824617	0.511916	0.8269	0.995311
PGS001771	WA OD in tract superior thalamic radiation (R)	HP:0001508	Failure to thrive	174	-0.00115137	0.00530636	-0.216979	0.828244	0.511827	0.8337	0.995311
PGS001773	Moderate-to-severe atopic dermatitis	HP:0001508	Failure to thrive	174	0.000982881	0.00532864	0.184453	0.853674	0.51126	0.8457	0.995311
PGS002039	Other peripheral nerve disorders	HP:0001508	Failure to thrive	174	-0.00116349	0.00528076	-0.220326	0.825636	0.511891	0.823	0.995311
PGS002044	Cataract	HP:0001508	Failure to thrive	174	0.00118076	0.00534178	0.221041	0.825079	0.511905	0.8282	0.995311
PGS002068	Diverticulosis	HP:0001508	Failure to thrive	174	0.00132731	0.00548186	0.242127	0.808703	0.512329	0.8079	0.995311
PGS002070	Anal and rectal polyp	HP:0001508	Failure to thrive	174	-0.00104055	0.00531579	-0.195748	0.844824	0.511446	0.8416	0.995311
PGS002085	Seborrheic keratosis	HP:0001508	Failure to thrive	174	-0.00115197	0.0052174	-0.220794	0.825272	0.5119	0.8273	0.995311
PGS002090	Other arthropathies	HP:0001508	Failure to thrive	174	-0.00117883	0.00526134	-0.224055	0.822734	0.511963	0.8234	0.995311
PGS002123	Red blood cell (erythrocyte) count	HP:0001508	Failure to thrive	174	-0.00102865	0.00530728	-0.193818	0.846335	0.511414	0.8487	0.995311
PGS002152	Alcohol intake frequency	HP:0001508	Failure to thrive	174	0.00119698	0.00536281	0.2232	0.823399	0.511946	0.823	0.995311
PGS002159	Aspartate aminotransferase	HP:0001508	Failure to thrive	174	0.00116286	0.00532192	0.218503	0.827056	0.511856	0.8274	0.995311
PGS002196	Sleep duration	HP:0001508	Failure to thrive	174	-0.00130628	0.0053678	-0.243354	0.807752	0.512355	0.8086	0.995311
PGS002204	Hair/balding pattern	HP:0001508	Failure to thrive	174	0.00116578	0.00524791	0.222141	0.824223	0.511926	0.8168	0.995311
PGS002245	Liver fat (MRI-derived)	HP:0001508	Failure to thrive	174	0.00105906	0.00531386	0.199301	0.842044	0.511507	0.8417	0.995311
PGS002267	Ascending thoracic aortic diameter	HP:0001508	Failure to thrive	174	0.00139289	0.00537464	0.25916	0.795534	0.512701	0.8082	0.995311
PGS002276	QTc duration	HP:0001508	Failure to thrive	174	0.000999654	0.00529783	0.188691	0.850351	0.511328	0.847	0.995311
PGS002318	Chronotype (morning person)	HP:0001508	Failure to thrive	174	0.0013572	0.00528153	0.256971	0.797224	0.512652	0.7983	0.995311
PGS002336	Hypothyroidism	HP:0001508	Failure to thrive	174	-0.00126602	0.00537664	-0.235466	0.813867	0.512191	0.8158	0.995311
PGS002347	Respiratory and ear-nose-throat diseases	HP:0001508	Failure to thrive	174	0.00103838	0.0053537	0.193956	0.846227	0.511416	0.8509	0.995311
PGS002730	LDL lowering in response to statin	HP:0001508	Failure to thrive	174	0.00107174	0.00532559	0.201243	0.840526	0.511541	0.8377	0.995311
PGS002787	Type 1 bipolar disorder	HP:0001508	Failure to thrive	174	0.00120805	0.00543246	0.222375	0.824041	0.51193	0.8282	0.995311
PGS002922	Estradiol	HP:0001508	Failure to thrive	174	0.00111196	0.00547427	0.203125	0.839055	0.511574	0.838	0.995311
PGS003133	Thinness	HP:0001508	Failure to thrive	174	-0.0012136	0.00554835	-0.218732	0.826878	0.511861	0.8267	0.995311
PGS000008	ER-positive Breast Cancer	HP:0000347	Micrognathia	47	-0.00173462	0.00283413	-0.612048	0.540565	0.312547	0.5364	0.995322
PGS000009	ER-negative Breast Cancer	HP:0000347	Micrognathia	47	0.00124735	0.00288236	0.432755	0.665232	0.304579	0.6666	0.995322
PGS000013	Coronary artery disease	HP:0000347	Micrognathia	47	-0.00106507	0.00285534	-0.373009	0.709175	0.302531	0.7082	0.995322
PGS000027	Body Mass Index	HP:0000347	Micrognathia	47	-0.000845482	0.00280729	-0.301174	0.763308	0.30047	0.7617	0.995322
PGS000042	Coeliac disease	HP:0000347	Micrognathia	47	-0.00226825	0.00284816	-0.796391	0.425885	0.32359	0.4332	0.995322
PGS000069	Serous epithelial ovarian cancer	HP:0000347	Micrognathia	47	0.00198789	0.00284517	0.69869	0.484814	0.317378	0.492	0.995322
PGS000076	Kidney cancer	HP:0000347	Micrognathia	47	-0.00143933	0.00291396	-0.493943	0.621392	0.306991	0.6214	0.995322
PGS000077	Lymphocytic leukemia	HP:0000347	Micrognathia	47	0.000509727	0.00282988	0.180123	0.857071	0.297991	0.86	0.995322
PGS000080	Non-Hodgkin's lymphoma	HP:0000347	Micrognathia	47	0.00437553	0.00287332	1.52281	0.12794	0.395183	0.1246	0.995322
PGS000081	Oral cavity and pharyngeal cancers	HP:0000347	Micrognathia	47	0.00553988	0.00290932	1.90418	0.0570074	0.450652	0.0557	0.995322
PGS000082	Ovarian cancer	HP:0000347	Micrognathia	47	0.00120946	0.0028264	0.427915	0.668752	0.304401	0.6673	0.995322
PGS000088	Basophil count	HP:0000347	Micrognathia	47	0.00278385	0.00283184	0.983055	0.325681	0.337713	0.3227	0.995322
PGS000089	Basophil percentage of white cells	HP:0000347	Micrognathia	47	0.00514129	0.00282407	1.82052	0.0688057	0.437432	0.0695	0.995322
PGS000091	Eosinophil percentage of white cells	HP:0000347	Micrognathia	47	-0.000621749	0.002851	-0.218081	0.827385	0.298634	0.8289	0.995322
PGS000092	Hematocrit	HP:0000347	Micrognathia	47	-0.000757845	0.00285869	-0.265102	0.790954	0.299601	0.794	0.995322
PGS000095	High light scatter reticulocyte percentage of red cells	HP:0000347	Micrognathia	47	0.00284355	0.0028733	0.989646	0.322448	0.338266	0.3229	0.995322
PGS000096	Immature fraction of reticulocytes	HP:0000347	Micrognathia	47	0.00398275	0.00285452	1.39524	0.163074	0.379372	0.1617	0.995322
PGS000098	Lymphocyte percentage of white cells	HP:0000347	Micrognathia	47	-0.00344754	0.00276108	-1.24862	0.211929	0.362903	0.2111	0.995322
PGS000100	Mean corpuscular hemoglobin concentration	HP:0000347	Micrognathia	47	-0.00106365	0.0028508	-0.373106	0.709103	0.302534	0.7066	0.995322
PGS000103	Monocyte percentage of white cells	HP:0000347	Micrognathia	47	0.00310194	0.0028903	1.07323	0.283279	0.345595	0.2903	0.995322
PGS000106	Neutrophil percentage of white cells	HP:0000347	Micrognathia	47	0.000866737	0.00277923	0.311862	0.755173	0.300749	0.7499	0.995322
PGS000112	Reticulocyte fraction of red cells	HP:0000347	Micrognathia	47	0.00258343	0.00283689	0.910656	0.362569	0.331884	0.367	0.995322
PGS000114	Juvenile Idiopathic Arthritis	HP:0000347	Micrognathia	47	-0.00165209	0.00287094	-0.575451	0.565041	0.310699	0.5711	0.995322
PGS000126	Serum urate	HP:0000347	Micrognathia	47	-0.0022565	0.00278694	-0.80967	0.418211	0.324497	0.4224	0.995322
PGS000128	Hemoglobin A1c	HP:0000347	Micrognathia	47	0.00127082	0.00283418	0.448389	0.653913	0.305165	0.6535	0.995322
PGS000135	Schizophrenia	HP:0000347	Micrognathia	47	0.00380601	0.00301904	1.26067	0.207553	0.364188	0.2019	0.995322
PGS000138	Lifetime Major Depressive Disorder	HP:0000347	Micrognathia	47	-0.00690804	0.00284274	-2.43006	0.0151701	0.54724	0.0169	0.995322
PGS000140	Broad Depression (seen a General Practitioner for nerves, anxiety, tension or depression)	HP:0000347	Micrognathia	47	0.00359574	0.00283306	1.26921	0.204493	0.365105	0.2022	0.995322
PGS000145	Depression (ICD-10 defined)	HP:0000347	Micrognathia	47	-0.00210524	0.0027845	-0.756056	0.449691	0.320927	0.4494	0.995322
PGS000161	Renal cancer	HP:0000347	Micrognathia	47	0.000362222	0.00290106	0.124858	0.900646	0.297274	0.8975	0.995322
PGS000194	Rheumatoid Arthritis (CCP-positive)	HP:0000347	Micrognathia	47	-0.000482738	0.00285412	-0.169137	0.865703	0.297828	0.8695	0.995322
PGS000195	Rheumatoid Arthritis (CCP-negative)	HP:0000347	Micrognathia	47	-0.000482738	0.00285412	-0.169137	0.865703	0.297828	0.8668	0.995322
PGS000197	Spondyloarthroparthy	HP:0000347	Micrognathia	47	-0.00123416	0.00288163	-0.428286	0.668482	0.304415	0.6726	0.995322
PGS000201	Problematic Alcohol Use	HP:0000347	Micrognathia	47	-0.00149648	0.00294009	-0.50899	0.610807	0.307633	0.6167	0.995322
PGS000205	Risk-taking tendency (4-domain principal component model)	HP:0000347	Micrognathia	47	0.00356027	0.00284446	1.25165	0.210821	0.363225	0.2182	0.995322
PGS000217	Adrenomedullin (ADM) serum levels	HP:0000347	Micrognathia	47	0.00112736	0.00284849	0.395774	0.692308	0.303275	0.694	0.995322
PGS000218	Agouti-related protein (AGRP) serum levels	HP:0000347	Micrognathia	47	-0.000396199	0.00283867	-0.139572	0.88901	0.29744	0.8878	0.995322
PGS000219	Ovarian cancer-related tumor marker CA 125 (CA-125) serum levels	HP:0000347	Micrognathia	47	0.00525906	0.00285555	1.8417	0.0656447	0.440722	0.0622	0.995322
PGS000220	C-C motif chemokine 20 (CCL20) serum levels	HP:0000347	Micrognathia	47	-0.00183654	0.00292503	-0.62787	0.53015	0.313382	0.529	0.995322
PGS000221	C-C motif chemokine 3 (CCL3) serum levels	HP:0000347	Micrognathia	47	0.000916184	0.00290614	0.315258	0.752594	0.300839	0.7524	0.995322
PGS000222	C-C motif chemokine 4 (CCL4) serum levels	HP:0000347	Micrognathia	47	0.00195694	0.00285745	0.684856	0.493502	0.316563	0.4968	0.995322
PGS000224	Chitinase-3-like protein 1 (CHI3L1) serum levels	HP:0000347	Micrognathia	47	-0.000423487	0.00286623	-0.147751	0.882552	0.29754	0.8792	0.995322
PGS000225	Macrophage colony-stimulating factor 1 (CSF-1) serum levels	HP:0000347	Micrognathia	47	0.00135585	0.00287622	0.4714	0.637399	0.306065	0.6293	0.995322
PGS000226	Cystatin-B (CSTB) serum levels	HP:0000347	Micrognathia	47	0.000689401	0.0028491	0.241971	0.808823	0.299102	0.8077	0.995322
PGS000227	Cathepsin D (CTSD) serum levels	HP:0000347	Micrognathia	47	0.0010827	0.00287377	0.376751	0.706393	0.30265	0.7053	0.995322
PGS000228	Cathepsin L1 (CTSL1) serum levels	HP:0000347	Micrognathia	47	-0.00267131	0.00285696	-0.93502	0.349873	0.333796	0.3464	0.995322
PGS000230	C-X-C motif chemokine 1 (CXCL1) serum levels	HP:0000347	Micrognathia	47	-0.000857838	0.00288852	-0.296981	0.766507	0.300363	0.7692	0.995322
PGS000232	C-X-C motif chemokine 6 (CXCL6) serum levels	HP:0000347	Micrognathia	47	0.00252568	0.00286896	0.88035	0.378759	0.329576	0.3781	0.995322
PGS000233	Dickkopf-related protein 1 (Dkk-1) serum levels	HP:0000347	Micrognathia	47	0.00140852	0.00291895	0.482543	0.629465	0.306517	0.6239	0.995322
PGS000234	Eosinophil cationic protein (ECP) serum levels	HP:0000347	Micrognathia	47	0.0013729	0.00288699	0.475547	0.634441	0.306232	0.6409	0.995322
PGS000235	Epidermal growth factor (EGF) serum levels	HP:0000347	Micrognathia	47	0.00400826	0.00293776	1.36439	0.172575	0.375756	0.1782	0.995322
PGS000236	Endothelial cell-specific molecule 1 (ESM-1) serum levels	HP:0000347	Micrognathia	47	-0.000543816	0.00291308	-0.186681	0.851927	0.298094	0.8496	0.995322
PGS000237	Fatty acid-binding protein, adipocyte (FABP4) serum levels	HP:0000347	Micrognathia	47	-0.0010314	0.00283647	-0.363619	0.716175	0.302236	0.7117	0.995322
PGS000238	Tumor necrosis factor receptor superfamily member 6 (FAS) serum levels	HP:0000347	Micrognathia	47	-0.000536122	0.00284656	-0.18834	0.850626	0.29812	0.8469	0.995322
PGS000239	Fibroblast growth factor 23 (FGF-23) serum levels	HP:0000347	Micrognathia	47	0.00197445	0.00288414	0.684589	0.49367	0.316548	0.4953	0.995322
PGS000240	Follistatin (FS) serum levels	HP:0000347	Micrognathia	47	0.00154534	0.00276872	0.558143	0.576799	0.309864	0.5767	0.995322
PGS000241	Galanin peptides (GAL) serum levels	HP:0000347	Micrognathia	47	0.00280076	0.00283726	0.987135	0.323677	0.338055	0.3352	0.995322
PGS000242	Galectin-3 (Gal-3) serum levels	HP:0000347	Micrognathia	47	0.00159367	0.00282769	0.563595	0.573083	0.310124	0.5811	0.995322
PGS000243	Growth/differentiation factor 15 (GDF-15) serum levels	HP:0000347	Micrognathia	47	0.00180132	0.00288436	0.624515	0.53235	0.313203	0.5316	0.995322
PGS000244	Growth hormone (GH) serum levels	HP:0000347	Micrognathia	47	0.00349367	0.00291025	1.20047	0.230076	0.357892	0.2297	0.995322
PGS000245	Proheparin-binding EGF-like growth factor (HB-EGF) serum levels	HP:0000347	Micrognathia	47	0.000714427	0.00289416	0.246851	0.805045	0.299203	0.8028	0.995322
PGS000246	Hepatocyte growth factor (HGF) serum levels	HP:0000347	Micrognathia	47	0.00324201	0.00285894	1.13399	0.256913	0.351296	0.2569	0.995322
PGS000247	Kallikrein-11 (hK11) serum levels	HP:0000347	Micrognathia	47	0.00291864	0.00293298	0.995111	0.319784	0.338727	0.3243	0.995322
PGS000248	Heat shock 27 kDa protein (HSP_27) serum levels	HP:0000347	Micrognathia	47	0.00194641	0.00288539	0.674574	0.500013	0.315969	0.5017	0.995322
PGS000249	Interleukin-18 (IL-18) serum levels	HP:0000347	Micrognathia	47	0.0016436	0.00289865	0.567022	0.570753	0.310289	0.5736	0.995322
PGS000250	Interleukin-1 receptor antagonist protein (IL-1ra) serum levels	HP:0000347	Micrognathia	47	0.00418234	0.00290666	1.43888	0.150316	0.384626	0.1478	0.995322
PGS000251	Interleukin-27 (IL-27) serum levels	HP:0000347	Micrognathia	47	0.00135593	0.00288615	0.469805	0.638538	0.306001	0.6351	0.995322
PGS000252	Interleukin-6 (IL-6) serum levels	HP:0000347	Micrognathia	47	-0.00240243	0.00283836	-0.846414	0.397407	0.327084	0.406	0.995322
PGS000254	Interleukin-8 (IL-8) serum levels	HP:0000347	Micrognathia	47	0.00322731	0.00287621	1.12207	0.261946	0.350153	0.2626	0.995322
PGS000255	Pro-interleukin-16 (IL16) serum levels	HP:0000347	Micrognathia	47	0.00202497	0.00289711	0.698964	0.484643	0.317394	0.4917	0.995322
PGS000256	Melusin (ITGB1BP2) serum levels	HP:0000347	Micrognathia	47	0.000968651	0.00289036	0.335131	0.737556	0.301389	0.7457	0.995322
PGS000257	Kidney injury molecule 1 (KIM-1) serum levels	HP:0000347	Micrognathia	47	0.00545884	0.00285301	1.91336	0.0558226	0.452138	0.0545	0.995322
PGS000258	Kallikrein-6 (KLK6) serum levels	HP:0000347	Micrognathia	47	-0.000647735	0.0028626	-0.226275	0.821007	0.298789	0.824	0.995322
PGS000259	Leptin (LEP) serum levels	HP:0000347	Micrognathia	47	0.00140689	0.00287163	0.489928	0.62423	0.306823	0.6188	0.995322
PGS000260	Lectin-like oxidized LDL receptor 1 (LOX-1) serum levels	HP:0000347	Micrognathia	47	0.000933352	0.00282081	0.33088	0.740764	0.301269	0.7402	0.995322
PGS000261	Membrane-bound aminopeptidase P (mAmP) serum levels	HP:0000347	Micrognathia	47	0.00319834	0.00286111	1.11787	0.263737	0.349753	0.2639	0.995322
PGS000262	Myoglobin (MB) serum levels	HP:0000347	Micrognathia	47	-0.00277131	0.00284887	-0.972775	0.330765	0.336858	0.3312	0.995322
PGS000263	Monocyte chemotactic protein 1 (MCP-1) serum levels	HP:0000347	Micrognathia	47	0.00145003	0.00284558	0.509574	0.610398	0.307658	0.6102	0.995322
PGS000264	Matrix metalloproteinase-1 (MMP-1) serum levels	HP:0000347	Micrognathia	47	-0.00312363	0.00287915	-1.08491	0.278072	0.346667	0.2778	0.995322
PGS000266	Matrix metalloproteinase-12 (MMP-12) serum levels	HP:0000347	Micrognathia	47	0.00145813	0.00285306	0.511077	0.609345	0.307723	0.6114	0.995322
PGS000267	Matrix metalloproteinase-3 (MMP-3) serum levels	HP:0000347	Micrognathia	47	-0.000405792	0.00284444	-0.142662	0.88657	0.297477	0.8922	0.995322
PGS000268	Matrix metalloproteinase-7 (MMP-7) serum levels	HP:0000347	Micrognathia	47	0.00579232	0.00288272	2.00932	0.0446161	0.468102	0.046	0.995322
PGS000270	N-terminal prohormone brain natriuretic peptide (NT-pro_BNP) serum levels	HP:0000347	Micrognathia	47	0.00194193	0.0029267	0.663522	0.507061	0.31534	0.5132	0.995322
PGS000271	Osteoprotegerin (OPG) serum levels	HP:0000347	Micrognathia	47	-0.00232652	0.00286577	-0.811832	0.41697	0.324646	0.4197	0.995322
PGS000272	Pappalysin-1 (PAPPA) serum levels	HP:0000347	Micrognathia	47	0.0013442	0.00290423	0.462842	0.64352	0.305725	0.6484	0.995322
PGS000273	Proteinase-activated receptor 1 (PAR-1) serum levels	HP:0000347	Micrognathia	47	0.00368845	0.00284477	1.29657	0.194905	0.368089	0.193	0.995322
PGS000274	Platelet-derived growth factor subunit B (PDGF_subunit_B) serum levels	HP:0000347	Micrognathia	47	0.00168161	0.00285552	0.588897	0.555987	0.311365	0.559	0.995322
PGS000275	Platelet endothelial cell adhesion molecule (PECAM-1) serum levels	HP:0000347	Micrognathia	47	-0.00373491	0.00285206	-1.30955	0.190477	0.369525	0.1873	0.995322
PGS000276	Placenta growth factor (PlGF) serum levels	HP:0000347	Micrognathia	47	0.00492549	0.00289912	1.69896	0.0894582	0.419276	0.0889	0.995322
PGS000277	P-selectin glycoprotein ligand 1 (PSGL-1) serum levels	HP:0000347	Micrognathia	47	0.000853772	0.00284335	0.30027	0.763998	0.300447	0.7688	0.995322
PGS000278	Pentraxin-related protein PTX3 (PTX3) serum levels	HP:0000347	Micrognathia	47	-0.00207376	0.00285442	-0.726509	0.467599	0.319064	0.4715	0.995322
PGS000279	Receptor for advanced glycosylation end products (RAGE) serum levels	HP:0000347	Micrognathia	47	-0.00130797	0.00290036	-0.450966	0.652055	0.305263	0.6477	0.995322
PGS000280	Renin (REN) serum levels	HP:0000347	Micrognathia	47	-0.00455488	0.00285278	-1.59665	0.110478	0.404963	0.1096	0.995322
PGS000281	Resistin (RETN) serum levels	HP:0000347	Micrognathia	47	-0.00149113	0.00289504	-0.515063	0.606557	0.307897	0.6078	0.995322
PGS000282	Stem cell factor (SCF) serum levels	HP:0000347	Micrognathia	47	-0.00716457	0.00287544	-2.49164	0.0127835	0.560069	0.0135	0.995322
PGS000283	Spondin-1 (SPON1) serum levels	HP:0000347	Micrognathia	47	0.00101894	0.00287316	0.35464	0.722891	0.301962	0.7256	0.995322
PGS000284	ST2 protein (ST2) serum levels	HP:0000347	Micrognathia	47	-0.000639362	0.002873	-0.222542	0.823911	0.298718	0.8341	0.995322
PGS000285	Tissue factor (TF) serum levels	HP:0000347	Micrognathia	47	-0.00339676	0.00285873	-1.18821	0.234871	0.356647	0.2305	0.995322
PGS000286	Thrombomodulin (TM) serum levels	HP:0000347	Micrognathia	47	-0.0039857	0.00285211	-1.39746	0.162407	0.379635	0.1509	0.995322
PGS000288	Tumor necrosis factor receptor 2 (TNF-R2) serum levels	HP:0000347	Micrognathia	47	0.000658029	0.00286976	0.229298	0.818658	0.298848	0.824	0.995322
PGS000289	Tumor necrosis factor ligand superfamily member 14 (TNFSF14) serum levels	HP:0000347	Micrognathia	47	0.00341028	0.00278921	1.22267	0.221576	0.360178	0.2264	0.995322
PGS000290	TNF-related apoptosis-inducing ligand (TRAIL) serum levels	HP:0000347	Micrognathia	47	-0.000917305	0.00287027	-0.319589	0.749308	0.300956	0.7518	0.995322
PGS000292	TNF-related activation-induced cytokine (TRANCE) serum levels	HP:0000347	Micrognathia	47	0.00132226	0.00287778	0.459473	0.645936	0.305593	0.6459	0.995322
PGS000293	Urokinase plasminogen activator surface receptor (U-PAR) serum levels	HP:0000347	Micrognathia	47	0.00394026	0.00284523	1.38486	0.166225	0.378147	0.1673	0.995322
PGS000294	Vascular endothelial growth factor A (VEGF-A) serum levels	HP:0000347	Micrognathia	47	0.000371589	0.00290167	0.12806	0.898112	0.297309	0.8959	0.995322
PGS000315	Immunoglobulin E (IgE)	HP:0000347	Micrognathia	47	0.00319726	0.00290327	1.10126	0.270894	0.348187	0.2735	0.995322
PGS000321	Serum testosterone levels	HP:0000347	Micrognathia	47	-0.000450917	0.00289954	-0.155513	0.87643	0.29764	0.8792	0.995322
PGS000324	Enthesitis-related Juvenile Idiophatic Arthritis	HP:0000347	Micrognathia	47	-0.000410935	0.00292691	-0.140399	0.888357	0.297449	0.8868	0.995322
PGS000325	Oligoarthritis Juvenile Idiophatic Arthritis	HP:0000347	Micrognathia	47	-0.00345855	0.00284982	-1.2136	0.225021	0.359239	0.229	0.995322
PGS000326	Rheumatoid-factor-negative Polyarthritis (Juvenile Idiophatic Arthritis)	HP:0000347	Micrognathia	47	-0.00287416	0.00286771	-1.00225	0.316326	0.339333	0.3266	0.995322
PGS000333	Prostate cancer	HP:0000347	Micrognathia	47	0.00248705	0.00285143	0.872212	0.383181	0.32897	0.382	0.995322
PGS000341	Systemic sclerosis	HP:0000347	Micrognathia	47	-0.00286412	0.00290512	-0.985889	0.324289	0.33795	0.3236	0.995322
PGS000351	Invasive epithelial ovarian cancer	HP:0000347	Micrognathia	47	-0.00136332	0.00284553	-0.479108	0.631906	0.306377	0.6264	0.995322
PGS000354	Any Cancer	HP:0000347	Micrognathia	47	-0.00215079	0.00285247	-0.754009	0.450919	0.320795	0.4442	0.995322
PGS000358	Cancer of mouth	HP:0000347	Micrognathia	47	-0.00268971	0.00287647	-0.935075	0.349845	0.3338	0.3468	0.995322
PGS000359	Cancer of tongue	HP:0000347	Micrognathia	47	-0.000472933	0.00287453	-0.164526	0.869331	0.297763	0.8686	0.995322
PGS000361	Cancer of larynx	HP:0000347	Micrognathia	47	-0.00314955	0.00288569	-1.09144	0.275191	0.347271	0.2718	0.995322
PGS000366	Cancer of esophagus	HP:0000347	Micrognathia	47	0.000991582	0.00287095	0.345385	0.729836	0.301686	0.7301	0.995322
PGS000373	Colorectal cancer	HP:0000347	Micrognathia	47	0.00183479	0.00281668	0.651402	0.51485	0.314662	0.5227	0.995322
PGS000377	Colon cancer	HP:0000347	Micrognathia	47	0.00383565	0.00285417	1.34387	0.179118	0.373395	0.1862	0.995322
PGS000384	Malignant neoplasm of rectum, rectosigmoid junction, and anus	HP:0000347	Micrognathia	47	0.000550714	0.00286991	0.191893	0.847843	0.298178	0.8572	0.995322
PGS000387	Cancer within the respiratory system	HP:0000347	Micrognathia	47	-0.00339411	0.00282616	-1.20096	0.229886	0.357942	0.2306	0.995322
PGS000395	Cancer of bronchus; lung	HP:0000347	Micrognathia	47	-0.00261059	0.00280867	-0.929475	0.352738	0.333356	0.3521	0.995322
PGS000405	Skin cancer	HP:0000347	Micrognathia	47	0.00214261	0.00290384	0.737855	0.460676	0.31977	0.4569	0.995322
PGS000430	Melanomas of skin (diagnosis or history)	HP:0000347	Micrognathia	47	0.00109089	0.00283277	0.385097	0.7002	0.30292	0.6981	0.995322
PGS000442	Other non-epithelial cancer of skin	HP:0000347	Micrognathia	47	0.00220668	0.00291649	0.756622	0.449352	0.320963	0.4543	0.995322
PGS000446	Basal cell carcinoma	HP:0000347	Micrognathia	47	-0.00272119	0.00289529	-0.93987	0.34738	0.334183	0.3558	0.995322
PGS000460	Squamous cell carcinoma	HP:0000347	Micrognathia	47	-0.00199632	0.00286937	-0.695735	0.486663	0.317202	0.4866	0.995322
PGS000543	Cancer of other female genital organs	HP:0000347	Micrognathia	47	-0.00513561	0.00295733	-1.73657	0.0825935	0.42476	0.0782	0.995322
PGS000546	Malignant neoplasm of ovary	HP:0000347	Micrognathia	47	0.00292216	0.00287953	1.01481	0.310302	0.34041	0.3196	0.995322
PGS000584	Cancer of prostate	HP:0000347	Micrognathia	47	0.00292999	0.00288729	1.01479	0.310311	0.340408	0.3137	0.995322
PGS000594	Cancer of other male genital organs	HP:0000347	Micrognathia	47	0.00120264	0.00288376	0.41704	0.676687	0.30401	0.6806	0.995322
PGS000597	Malignant neoplasm of testis	HP:0000347	Micrognathia	47	0.00483733	0.00283709	1.70503	0.0883194	0.420154	0.0887	0.995322
PGS000605	Malignant neoplasm of kidney, except pelvis	HP:0000347	Micrognathia	47	-0.00110175	0.00286435	-0.384643	0.700536	0.302906	0.6983	0.995322
PGS000614	Cancer of bladder	HP:0000347	Micrognathia	47	-0.00301347	0.00284413	-1.05954	0.289461	0.344355	0.2805	0.995322
PGS000617	Cancer of eye	HP:0000347	Micrognathia	47	0.000606723	0.00283022	0.214373	0.830275	0.298566	0.835	0.995322
PGS000618	Cancer of brain and nervous system	HP:0000347	Micrognathia	47	0.00146168	0.00280772	0.520592	0.6027	0.308141	0.6117	0.995322
PGS000620	Cancer of brain	HP:0000347	Micrognathia	47	0.00488278	0.00282945	1.7257	0.0845322	0.423163	0.0869	0.995322
PGS000634	Thyroid cancer	HP:0000347	Micrognathia	47	-0.00203179	0.00290221	-0.700083	0.483944	0.31746	0.4786	0.995322
PGS000640	Hodgkin's disease	HP:0000347	Micrognathia	47	-0.00746526	0.00288009	-2.59202	0.00960005	0.581663	0.0106	0.995322
PGS000644	Nodular lymphoma	HP:0000347	Micrognathia	47	0.00167516	0.00284506	0.588798	0.556053	0.31136	0.5562	0.995322
PGS000645	Lymphoid leukemia	HP:0000347	Micrognathia	47	0.000485241	0.00285732	0.169824	0.865163	0.297838	0.8694	0.995322
PGS000652	Multiple myeloma	HP:0000347	Micrognathia	47	0.0018868	0.00283786	0.664869	0.506199	0.315416	0.5074	0.995322
PGS000655	Non-alcoholic fatty liver disease	HP:0000347	Micrognathia	47	0.0017168	0.00283711	0.60512	0.545157	0.312189	0.5325	0.995322
PGS000656	Non-alcoholic fatty liver disease activity score	HP:0000347	Micrognathia	47	0.0031482	0.00282466	1.11454	0.26516	0.349437	0.2627	0.995322
PGS000666	Body surface area-indexed left ventricular end-systolic volume	HP:0000347	Micrognathia	47	0.000942906	0.00284501	0.331424	0.740354	0.301284	0.7407	0.995322
PGS000674	AST to ALT ratio	HP:0000347	Micrognathia	47	0.00249651	0.0028142	0.88711	0.37511	0.330084	0.3718	0.995322
PGS000677	Cholesterol [mmol/L] (statin adjusted)	HP:0000347	Micrognathia	47	0.000602003	0.00285807	0.210633	0.833192	0.298498	0.832	0.995322
PGS000679	Creatinine in urine [umol/L]	HP:0000347	Micrognathia	47	0.00188784	0.00284261	0.664123	0.506676	0.315374	0.5133	0.995322
PGS000681	Direct bilirubin [umol/L]	HP:0000347	Micrognathia	47	-0.000876918	0.0028758	-0.30493	0.760446	0.300567	0.7548	0.995322
PGS000682	eGFR [ml/min/1.73m2]	HP:0000347	Micrognathia	47	0.00138833	0.00288151	0.481807	0.629988	0.306487	0.6417	0.995322
PGS000691	Non-albumin protein [g/L]	HP:0000347	Micrognathia	47	0.000441114	0.00283122	0.155804	0.876201	0.297644	0.8736	0.995322
PGS000696	Testosterone [nmol/L]	HP:0000347	Micrognathia	47	-0.00058787	0.00289867	-0.202807	0.839304	0.298361	0.8404	0.995322
PGS000703	Angina	HP:0000347	Micrognathia	47	-0.00477307	0.00284539	-1.67747	0.0935818	0.416197	0.0903	0.995322
PGS000704	Alcoholic cirrhosis	HP:0000347	Micrognathia	47	0.00133469	0.00285329	0.467774	0.639989	0.30592	0.6411	0.995322
PGS000705	Gallstones	HP:0000347	Micrognathia	47	-0.000445104	0.00288697	-0.154177	0.877483	0.297622	0.8739	0.995322
PGS000707	Cholecystitis	HP:0000347	Micrognathia	47	-0.00043315	0.00285175	-0.151889	0.879287	0.297592	0.875	0.995322
PGS000708	Kidney failure	HP:0000347	Micrognathia	47	-0.000374554	0.00285069	-0.131391	0.895477	0.297345	0.893	0.995322
PGS000710	Myocardial infarction	HP:0000347	Micrognathia	47	-0.00156901	0.00283912	-0.552638	0.580563	0.309604	0.5798	0.995322
PGS000712	T2D (cases vs HbA1c filtered controls)	HP:0000347	Micrognathia	47	0.0035795	0.00283695	1.26174	0.207165	0.364303	0.2079	0.995322
PGS000713	T2D	HP:0000347	Micrognathia	47	0.00325478	0.00284251	1.14504	0.25231	0.352366	0.2504	0.995322
PGS000716	Early life body size	HP:0000347	Micrognathia	47	0.0024361	0.0027737	0.878283	0.379879	0.329422	0.384	0.995322
PGS000717	Adult life body size	HP:0000347	Micrognathia	47	-0.00431159	0.0028542	-1.51061	0.131021	0.393611	0.13	0.995322
PGS000718	Beta-blocker survival benefit	HP:0000347	Micrognathia	47	0.000993148	0.00288781	0.343911	0.730944	0.301643	0.7298	0.995322
PGS000726	Cirrhosis	HP:0000347	Micrognathia	47	-0.00267956	0.00284943	-0.940383	0.347117	0.334224	0.35	0.995322
PGS000728	Chronic kidney disease	HP:0000347	Micrognathia	47	0.00211638	0.00296758	0.713168	0.475812	0.318247	0.4809	0.995322
PGS000738	Vitiligo	HP:0000347	Micrognathia	47	0.00297561	0.00291606	1.02042	0.307632	0.340896	0.3109	0.995322
PGS000754	Systemic lupus erythrmatosus	HP:0000347	Micrognathia	47	0.00126261	0.00284393	0.443966	0.657108	0.304997	0.6569	0.995322
PGS000758	Adult standing height	HP:0000347	Micrognathia	47	0.00357119	0.00288283	1.23878	0.21555	0.361863	0.2243	0.995322
PGS000763	Hearing aid use	HP:0000347	Micrognathia	47	0.00373414	0.00283529	1.31702	0.187958	0.37036	0.1889	0.995322
PGS000766	Cutaneous melanoma	HP:0000347	Micrognathia	47	-0.000879676	0.00286475	-0.307069	0.758818	0.300623	0.7564	0.995322
PGS000769	Response to bronchodilator (albutamol)	HP:0000347	Micrognathia	47	0.000845638	0.00287493	0.294142	0.768675	0.300292	0.7672	0.995322
PGS000819	Diabetic retinopathy	HP:0000347	Micrognathia	47	-0.000981152	0.00279461	-0.351088	0.725554	0.301855	0.7189	0.995322
PGS000821	Thyroid medication use	HP:0000347	Micrognathia	47	0.0037478	0.00287693	1.30271	0.192802	0.368766	0.1952	0.995322
PGS000822	Urinary albumin to creatinine ratio	HP:0000347	Micrognathia	47	0.0070863	0.00291557	2.4305	0.0151517	0.547331	0.0165	0.995322
PGS000829	Body mass index (male)	HP:0000347	Micrognathia	47	-0.00198476	0.00273353	-0.72608	0.467862	0.319037	0.4681	0.995322
PGS000830	Body mass index (female)	HP:0000347	Micrognathia	47	0.000694935	0.00280933	0.247367	0.804646	0.299214	0.8065	0.995322
PGS000834	Corrected insulin response (at 30mins during OGTT)	HP:0000347	Micrognathia	47	-0.000863747	0.00285688	-0.302339	0.76242	0.3005	0.7631	0.995322
PGS000837	Insulin sensitivity index	HP:0000347	Micrognathia	47	-0.0012355	0.00286829	-0.430745	0.666693	0.304505	0.6699	0.995322
PGS000840	Fasting Proinsulin	HP:0000347	Micrognathia	47	0.00304948	0.00288441	1.05723	0.290516	0.344146	0.2856	0.995322
PGS000843	WHR adjusted for BMI	HP:0000347	Micrognathia	47	-0.00184805	0.002866	-0.644818	0.519107	0.314299	0.5111	0.995322
PGS000844	Predicted visceral adipose tissue	HP:0000347	Micrognathia	47	-0.000555879	0.00281351	-0.197575	0.843395	0.298272	0.8507	0.995322
PGS000861	Urine Albumin-to-Creatinine ratio	HP:0000347	Micrognathia	47	0.00832265	0.00289511	2.87473	0.00407984	0.647004	0.0037	0.995322
PGS000865	Hepatic fat content	HP:0000347	Micrognathia	47	0.004641	0.00284983	1.62852	0.103547	0.409327	0.0978	0.995322
PGS000871	Insulin secretion	HP:0000347	Micrognathia	47	0.00263406	0.00287799	0.915242	0.360158	0.33224	0.3569	0.995322
PGS000877	Insulin resistance	HP:0000347	Micrognathia	47	0.00172774	0.00283049	0.610402	0.541654	0.312462	0.5441	0.995322
PGS000879	Intraocular pressure	HP:0000347	Micrognathia	47	-0.000715822	0.0028452	-0.251589	0.801381	0.299304	0.7972	0.995322
PGS000882	25-hydroxyvitamin D	HP:0000347	Micrognathia	47	-0.000688102	0.00291423	-0.236118	0.813362	0.298983	0.8129	0.995322
PGS000903	Parkinson's disease	HP:0000347	Micrognathia	47	0.00208995	0.00284092	0.735658	0.462011	0.319633	0.4638	0.995322
PGS000905	PR interval	HP:0000347	Micrognathia	47	-0.000901521	0.00290877	-0.309932	0.75664	0.300698	0.7599	0.995322
PGS000907	Major depressive disorder	HP:0000347	Micrognathia	47	0.00407155	0.00282686	1.44031	0.149912	0.3848	0.1486	0.995322
PGS000914	Abnormal electrocardiogram	HP:0000347	Micrognathia	47	-0.000359939	0.00288833	-0.124618	0.900836	0.297272	0.8992	0.995322
PGS000924	Disorders of porphyrin and bilirubin metabolism (time-to-event)	HP:0000347	Micrognathia	47	-0.000683935	0.00288978	-0.236673	0.812931	0.298994	0.8139	0.995322
PGS000925	Unspecified acute lower respiratory infection (time-to-event)	HP:0000347	Micrognathia	47	0.000479382	0.00285484	0.167919	0.866662	0.29781	0.866	0.995322
PGS000927	Other dermatitis (time-to-event)	HP:0000347	Micrognathia	47	-0.00345226	0.00284928	-1.21163	0.225776	0.359035	0.2222	0.995322
PGS000929	All cause dementia (algorithmically-defined)	HP:0000347	Micrognathia	47	-0.00144423	0.00296238	-0.487524	0.625932	0.306723	0.6269	0.995322
PGS000930	Blood clot (diagnosed by doctor)	HP:0000347	Micrognathia	47	0.00524372	0.00283985	1.84648	0.0649471	0.441471	0.0627	0.995322
PGS000931	Blood clot or deep vein thrombosis (diagnosed by doctor)	HP:0000347	Micrognathia	47	0.00109431	0.00284754	0.384302	0.700789	0.302894	0.7006	0.995322
PGS000932	Other intervertebral disk disorders (time-to-event)	HP:0000347	Micrognathia	47	0.00450473	0.00290063	1.55302	0.120553	0.399128	0.1229	0.995322
PGS000939	Hiatus hernia	HP:0000347	Micrognathia	47	-0.000824671	0.00284887	-0.289473	0.772245	0.300176	0.7697	0.995322
PGS000940	Intestinal malabsorption (time-to-event)	HP:0000347	Micrognathia	47	0.00269854	0.00281744	0.9578	0.338261	0.335629	0.3347	0.995322
PGS000943	Cholecystitis (time-to-event)	HP:0000347	Micrognathia	47	0.00120289	0.002869	0.419273	0.675055	0.30409	0.6769	0.995322
PGS000945	Dementia in alzheimer's disease (time-to-event)	HP:0000347	Micrognathia	47	-0.00265244	0.00295831	-0.89661	0.370019	0.330805	0.371	0.995322
PGS000946	Unspecified dementia (time-to-event)	HP:0000347	Micrognathia	47	-0.00191269	0.00295018	-0.648332	0.516833	0.314492	0.5197	0.995322
PGS000947	Mouth ulcers	HP:0000347	Micrognathia	47	0.00168495	0.00288737	0.583561	0.559572	0.311098	0.576	0.995322
PGS000950	Skin changes due to chronic exposure to nonionising radiation (time-to-event)	HP:0000347	Micrognathia	47	-0.001416	0.00287527	-0.492474	0.62243	0.306929	0.6253	0.995322
PGS000953	Left heel broadband ultrasound attenuation	HP:0000347	Micrognathia	47	0.00124858	0.00292467	0.426912	0.669482	0.304365	0.6764	0.995322
PGS000954	Left heel quantitative ultrasound index (QUI), direct entry	HP:0000347	Micrognathia	47	0.0013921	0.00290123	0.479831	0.631392	0.306406	0.6372	0.995322
PGS000955	Right heel broadband ultrasound attenuation	HP:0000347	Micrognathia	47	0.00185995	0.00292707	0.63543	0.525209	0.313788	0.5226	0.995322
PGS000956	Right heel quantitative ultrasound index (QUI), direct entry	HP:0000347	Micrognathia	47	0.00184897	0.00291362	0.634593	0.525755	0.313743	0.5262	0.995322
PGS000957	Essential (primary hypertension) (time-to-event)	HP:0000347	Micrognathia	47	-0.000509067	0.00279864	-0.181898	0.855679	0.298019	0.8599	0.995322
PGS000959	Connective tissue disorder	HP:0000347	Micrognathia	47	0.000959233	0.00289653	0.331167	0.740548	0.301277	0.7407	0.995322
PGS000960	Other systemic involvement of connective tissue (time-to-event)	HP:0000347	Micrognathia	47	0.00322163	0.00287276	1.12144	0.262214	0.350093	0.2648	0.995322
PGS000962	Chronic ischaemic heart disease (time-to-event)	HP:0000347	Micrognathia	47	-0.00786844	0.00280735	-2.8028	0.00510741	0.629746	0.0048	0.995322
PGS000963	Follicular cysts of skin and subcutaneous tissue (time-to-event)	HP:0000347	Micrognathia	47	-0.00188451	0.00290316	-0.649125	0.516321	0.314536	0.5277	0.995322
PGS000964	Slipped disc	HP:0000347	Micrognathia	47	0.00377828	0.00284012	1.33032	0.183541	0.371855	0.1873	0.995322
PGS000965	Hypothyroidism/myxoedema	HP:0000347	Micrognathia	47	-0.000371826	0.00286727	-0.12968	0.896831	0.297326	0.892	0.995322
PGS000967	Coxarthrosis [arthrosis of hip] (time-to-event)	HP:0000347	Micrognathia	47	0.00279932	0.00288725	0.969543	0.332373	0.336591	0.3278	0.995322
PGS000972	Microalbumin [> 40 mg/L]	HP:0000347	Micrognathia	47	0.00353622	0.00290156	1.21873	0.223068	0.359769	0.2239	0.995322
PGS000976	JCV seropositivity for Human Polyomavirus JCV	HP:0000347	Micrognathia	47	0.00263151	0.0028533	0.922268	0.356483	0.332789	0.3546	0.995322
PGS000977	MCV seropositivity for Merkel Cell Polyomavirus	HP:0000347	Micrognathia	47	-0.000726678	0.00285059	-0.254921	0.798806	0.299376	0.7974	0.995322
PGS000984	Frequency of playing computer games	HP:0000347	Micrognathia	47	-0.00414001	0.00286967	-1.44268	0.149243	0.385091	0.1474	0.995322
PGS000988	High light scatter reticulocyte percentage	HP:0000347	Micrognathia	47	0.00197206	0.00281586	0.700343	0.483782	0.317476	0.4826	0.995322
PGS000989	Reticulocyte %	HP:0000347	Micrognathia	47	0.00549959	0.00279847	1.96521	0.0495063	0.460668	0.0471	0.995322
PGS000990	Retinal detachments and breaks (time-to-event)	HP:0000347	Micrognathia	47	0.0014936	0.00284243	0.525465	0.599309	0.308358	0.6007	0.995322
PGS000994	Tea intake	HP:0000347	Micrognathia	47	0.00148883	0.00292186	0.50955	0.610415	0.307657	0.6119	0.995322
PGS000995	Dentures	HP:0000347	Micrognathia	47	-0.000983062	0.00287734	-0.341656	0.73264	0.301577	0.7373	0.995322
PGS000996	Diverticular disease/diverticulitis	HP:0000347	Micrognathia	47	-0.000868526	0.00287323	-0.302282	0.762464	0.300499	0.7681	0.995322
PGS000997	Diverticular disease of intestine (time-to-event)	HP:0000347	Micrognathia	47	-0.000825647	0.00293573	-0.281241	0.77855	0.299976	0.7757	0.995322
PGS000998	Comparative body height at age 10	HP:0000347	Micrognathia	47	0.00162018	0.00285845	0.566803	0.570902	0.310278	0.5674	0.995322
PGS000999	Comparative body size at age 10	HP:0000347	Micrognathia	47	-0.00279867	0.0027861	-1.00451	0.315234	0.339526	0.3171	0.995322
PGS001001	Getting up in morning	HP:0000347	Micrognathia	47	0.00314507	0.00291846	1.07765	0.281302	0.345999	0.2728	0.995322
PGS001004	Number of non-cancer illnesses	HP:0000347	Micrognathia	47	-0.00184316	0.0028486	-0.64704	0.517669	0.314421	0.5159	0.995322
PGS001005	Number of self reported cancers	HP:0000347	Micrognathia	47	-0.0023023	0.00292296	-0.787662	0.430973	0.323002	0.4323	0.995322
PGS001006	Weight change compared with 1 year ago	HP:0000347	Micrognathia	47	-0.00310712	0.0028849	-1.07703	0.281576	0.345943	0.2768	0.995322
PGS001007	Age at first sexual intercourse	HP:0000347	Micrognathia	47	-0.00204263	0.00286821	-0.712163	0.476434	0.318186	0.4791	0.995322
PGS001009	PEF	HP:0000347	Micrognathia	47	0.000913127	0.00288479	0.316531	0.751627	0.300874	0.7519	0.995322
PGS001011	Viral warts (time-to-event)	HP:0000347	Micrognathia	47	-0.00442826	0.00284367	-1.55723	0.119549	0.399685	0.1222	0.995322
PGS001012	Number of falls in the last year	HP:0000347	Micrognathia	47	-0.000402222	0.00288458	-0.139439	0.889115	0.297438	0.8881	0.995322
PGS001013	Macular degeneration	HP:0000347	Micrognathia	47	0.000467859	0.00286387	0.163366	0.870244	0.297746	0.8748	0.995322
PGS001014	Other disorders of pancreatic internal secretion (time-to-event)	HP:0000347	Micrognathia	47	0.00411519	0.00284559	1.44616	0.148263	0.385518	0.1495	0.995322
PGS001015	Enlarged prostate	HP:0000347	Micrognathia	47	-0.000678277	0.00285466	-0.237603	0.812209	0.299013	0.8097	0.995322
PGS001016	Sensitivity / hurt feelings	HP:0000347	Micrognathia	47	-0.00178634	0.00282863	-0.631521	0.527761	0.313577	0.5227	0.995322
PGS001017	Suffer from 'nerves'	HP:0000347	Micrognathia	47	0.0010114	0.00287318	0.352012	0.72486	0.301883	0.7213	0.995322
PGS001019	Attending social / leisure activities (regular attendance at a gym or sports club)	HP:0000347	Micrognathia	47	-0.00147589	0.00287916	-0.51261	0.608272	0.30779	0.6038	0.995322
PGS001021	Feelings of worry or anxiety	HP:0000347	Micrognathia	47	-0.00391947	0.00288419	-1.35895	0.174292	0.375126	0.1741	0.995322
PGS001023	Disorders of mineral metabolism (time-to-event)	HP:0000347	Micrognathia	47	0.00087277	0.00282245	0.309224	0.757178	0.300679	0.8358	0.995322
PGS001025	Nonrheumatic aortic valve disorders (time-to-event)	HP:0000347	Micrognathia	47	0.00296138	0.00286648	1.03311	0.301658	0.342003	0.2927	0.995322
PGS001026	Forearm or wrist fracture	HP:0000347	Micrognathia	47	-0.00306192	0.00290878	-1.05265	0.292609	0.343736	0.2939	0.995322
PGS001027	Internal derangement of knee (time-to-event)	HP:0000347	Micrognathia	47	-0.000725283	0.00288722	-0.251205	0.801678	0.299296	0.8077	0.995322
PGS001028	Diabetic eye disease	HP:0000347	Micrognathia	47	0.00538473	0.00289122	1.86244	0.0626649	0.443982	0.0635	0.995322
PGS001029	Other disorders of cornea (time-to-event)	HP:0000347	Micrognathia	47	0.00199895	0.00289118	0.691395	0.489385	0.316946	0.4895	0.995322
PGS001030	Pulmonary fibrosis	HP:0000347	Micrognathia	47	0.000336197	0.00277835	0.121006	0.903696	0.297234	0.9	0.995322
PGS001031	Fibroblastic disorders (time-to-event)	HP:0000347	Micrognathia	47	-0.00121926	0.00285737	-0.426707	0.669632	0.304357	0.6697	0.995322
PGS001036	Epstein Barr virus nuclear antigen 1 IgG seropositivity	HP:0000347	Micrognathia	47	-0.00201198	0.00285946	-0.703621	0.481738	0.317672	0.4786	0.995322
PGS001038	Left heel bone mineral density (BMD) T-score, automated	HP:0000347	Micrognathia	47	0.00139258	0.00290114	0.480009	0.631265	0.306413	0.6421	0.995322
PGS001039	Right heel bone mineral density (BMD) T-score, automated	HP:0000347	Micrognathia	47	0.0018487	0.0029136	0.634506	0.525812	0.313738	0.5279	0.995322
PGS001040	Non melanoma skin cancer	HP:0000347	Micrognathia	47	0.000717232	0.00290851	0.246597	0.805241	0.299198	0.8059	0.995322
PGS001042	Thyrotoxicosis [hyperthyroidism] (time-to-event)	HP:0000347	Micrognathia	47	-0.00255819	0.00286414	-0.893181	0.371851	0.330544	0.3694	0.995322
PGS001043	Hyperthyroidism, thyrotoxicosis	HP:0000347	Micrognathia	47	-0.00172649	0.00286841	-0.601897	0.547301	0.312023	0.5499	0.995322
PGS001044	Glucosamine intake	HP:0000347	Micrognathia	47	-0.00341178	0.00285355	-1.19563	0.231962	0.357399	0.2347	0.995322
PGS001048	NSTEMI (algorithmically-defined)	HP:0000347	Micrognathia	47	-0.00377928	0.00282407	-1.33824	0.180946	0.372753	0.177	0.995322
PGS001049	Risk taking behaviour	HP:0000347	Micrognathia	47	-0.00158508	0.00282414	-0.561262	0.574672	0.310013	0.5729	0.995322
PGS001050	Diaphragmatic hernia (time-to-event)	HP:0000347	Micrognathia	47	-0.00416257	0.00286936	-1.4507	0.146997	0.386076	0.1474	0.995322
PGS001070	Volume of ventricular cerebrospinal fluid (normalised for head size)	HP:0000347	Micrognathia	47	0.00376017	0.00286667	1.31169	0.189753	0.369764	0.1905	0.995322
PGS001073	Duration of walks	HP:0000347	Micrognathia	47	0.00667165	0.00290632	2.29557	0.0217878	0.520325	0.0216	0.995322
PGS001074	Types of physical activity in last 4 weeks (other exercises)	HP:0000347	Micrognathia	47	-0.000840427	0.00286543	-0.293298	0.76932	0.300271	0.7708	0.995322
PGS001075	Usual walking pace	HP:0000347	Micrognathia	47	0.00290402	0.00284328	1.02136	0.307188	0.340977	0.3045	0.995322
PGS001078	Monocyte %	HP:0000347	Micrognathia	47	0.0037699	0.0028557	1.32013	0.18692	0.370708	0.1803	0.995322
PGS001080	Freq. of tiredness / lethargy in last 2 weeks	HP:0000347	Micrognathia	47	0.000582442	0.00282764	0.205981	0.836823	0.298416	0.8379	0.995322
PGS001081	JC VP1 antigen for Human Polyomavirus JCV	HP:0000347	Micrognathia	47	0.00121425	0.00285294	0.425612	0.670429	0.304318	0.6698	0.995322
PGS001082	MC VP1 antigen for Merkel Cell Polyomavirus	HP:0000347	Micrognathia	47	0.00261784	0.00285893	0.915673	0.359932	0.332274	0.3569	0.995322
PGS001090	Often felt loved as a child	HP:0000347	Micrognathia	47	0.00413891	0.00285691	1.44874	0.147543	0.385835	0.1516	0.995322
PGS001091	Loneliness	HP:0000347	Micrognathia	47	-0.00521052	0.00287867	-1.81004	0.0704163	0.435817	0.0689	0.995322
PGS001099	Spherical power (left eye)	HP:0000347	Micrognathia	47	-0.00489025	0.00281836	-1.73514	0.0828463	0.424549	0.0871	0.995322
PGS001100	Spherical power (right eye)	HP:0000347	Micrognathia	47	-0.00566411	0.00284414	-1.9915	0.0465408	0.465078	0.0432	0.995322
PGS001102	Body fat percentage (left arm)	HP:0000347	Micrognathia	47	0.000533504	0.00284435	0.187566	0.851233	0.298108	0.8527	0.995322
PGS001103	Body fat percentage (left leg)	HP:0000347	Micrognathia	47	-0.00173043	0.00283127	-0.611185	0.541136	0.312502	0.5337	0.995322
PGS001104	Body fat percentage (right leg)	HP:0000347	Micrognathia	47	-0.00167256	0.0028273	-0.591574	0.554193	0.311499	0.5517	0.995322
PGS001105	Body fat percentage (trunk fat)	HP:0000347	Micrognathia	47	-0.00203938	0.00288433	-0.707053	0.479603	0.317878	0.4807	0.995322
PGS001106	Percentage of right arm fat	HP:0000347	Micrognathia	47	0.00104092	0.00284627	0.365713	0.714612	0.302301	0.7203	0.995322
PGS001107	UACR [> 30 mg/g]	HP:0000347	Micrognathia	47	0.00325004	0.00280495	1.15868	0.246705	0.353702	0.2424	0.995322
PGS001108	Basal metabolic rate	HP:0000347	Micrognathia	47	0.00157041	0.002828	0.555306	0.578738	0.30973	0.5757	0.995322
PGS001109	Vasomotor and allergic rhinitis (time-to-event)	HP:0000347	Micrognathia	47	0.00192538	0.00285616	0.674115	0.500304	0.315943	0.5	0.995322
PGS001110	Reactive arthropathies (time-to-event)	HP:0000347	Micrognathia	47	-0.00395527	0.00287416	-1.37615	0.168905	0.377125	0.1677	0.995322
PGS001112	Aspirin	HP:0000347	Micrognathia	47	-0.000501799	0.00284519	-0.176368	0.86002	0.297934	0.8583	0.995322
PGS001114	Ibuprofen use self-reported	HP:0000347	Micrognathia	47	0.000739581	0.00287207	0.257508	0.796809	0.299432	0.7918	0.995322
PGS001115	Paracetamol use self-reported	HP:0000347	Micrognathia	47	-0.00525938	0.00285361	-1.84306	0.0654447	0.440936	0.0636	0.995322
PGS001117	Started insulin within one year diagnosis of diabetes	HP:0000347	Micrognathia	47	0.0042611	0.00282711	1.50723	0.131886	0.393177	0.1329	0.995322
PGS001118	Taking other prescription medications	HP:0000347	Micrognathia	47	-0.000428412	0.00290911	-0.147265	0.882935	0.297534	0.8801	0.995322
PGS001119	Left hand grip strength	HP:0000347	Micrognathia	47	0.00136141	0.00285248	0.477271	0.633213	0.306302	0.6273	0.995322
PGS001120	Right hand grip strength	HP:0000347	Micrognathia	47	0.0046152	0.00287562	1.60494	0.10864	0.40609	0.102	0.995322
PGS001127	Never Smoker	HP:0000347	Micrognathia	47	0.00265193	0.00286384	0.926006	0.354537	0.333083	0.3576	0.995322
PGS001131	Zoster [herpes zoster] (time-to-event)	HP:0000347	Micrognathia	47	0.0028033	0.00289892	0.967016	0.333635	0.336383	0.3305	0.995322
PGS001132	Family history of chronic bronchitis/emphysema	HP:0000347	Micrognathia	47	-0.00303177	0.00284857	-1.06431	0.287296	0.344785	0.2834	0.995322
PGS001135	Arthritis (nos)	HP:0000347	Micrognathia	47	-0.00463018	0.00288938	-1.60248	0.109183	0.405755	0.1059	0.995322
PGS001136	Hematologic disease, genetic	HP:0000347	Micrognathia	47	0.00137286	0.0027964	0.490939	0.623515	0.306865	0.6161	0.995322
PGS001137	Retinal detachment	HP:0000347	Micrognathia	47	-0.000349169	0.00283761	-0.123051	0.902077	0.297255	0.897	0.995322
PGS001138	Rheumatoid factor [> 16 IU/mL]	HP:0000347	Micrognathia	47	0.00252374	0.00284629	0.88668	0.375341	0.330052	0.3785	0.995322
PGS001140	Seborrheic keratosis (time-to-event)	HP:0000347	Micrognathia	47	-0.00442984	0.00283248	-1.56394	0.117965	0.400573	0.1198	0.995322
PGS001141	Facial ageing (looking younger than you are)	HP:0000347	Micrognathia	47	0.00354401	0.00284522	1.2456	0.213034	0.362583	0.2083	0.995322
PGS001142	Volume of grey matter in Intracalcarine Cortex (R)	HP:0000347	Micrognathia	47	-0.00235001	0.0028879	-0.813742	0.415874	0.324778	0.4161	0.995322
PGS001143	Volume of grey matter in Parietal Operculum Cortex (R)	HP:0000347	Micrognathia	47	-0.000675113	0.00283731	-0.237941	0.811948	0.29902	0.8146	0.995322
PGS001144	Arm fat mass (L)	HP:0000347	Micrognathia	47	0.0017218	0.0028122	0.612261	0.540424	0.312558	0.5408	0.995322
PGS001145	Arm fat mass (R)	HP:0000347	Micrognathia	47	0.00182837	0.00280996	0.650675	0.515319	0.314622	0.5154	0.995322
PGS001146	Arm fat-free mass (R)	HP:0000347	Micrognathia	47	0.00155329	0.00283101	0.548669	0.583284	0.309418	0.5939	0.995322
PGS001147	Leg fat mass (R)	HP:0000347	Micrognathia	47	0.000390386	0.00282067	0.138402	0.889935	0.297426	0.8964	0.995322
PGS001148	Trunk fat mass	HP:0000347	Micrognathia	47	-0.00158162	0.00285352	-0.55427	0.579446	0.309681	0.5877	0.995322
PGS001153	Folic acid or folate (Vitamin B9)	HP:0000347	Micrognathia	47	-0.0053261	0.0028523	-1.8673	0.0619836	0.44475	0.0618	0.995322
PGS001155	Impedance (left leg)	HP:0000347	Micrognathia	47	-0.00213136	0.00281606	-0.756858	0.44921	0.320978	0.4484	0.995322
PGS001156	Impedance (right arm)	HP:0000347	Micrognathia	47	-0.0013835	0.00282323	-0.49004	0.624151	0.306827	0.6203	0.995322
PGS001157	Impedance (right leg)	HP:0000347	Micrognathia	47	-0.00109573	0.00281563	-0.389161	0.697192	0.303054	0.6969	0.995322
PGS001158	Left leg mass (predicted)	HP:0000347	Micrognathia	47	0.0015154	0.00281363	0.538591	0.59022	0.308952	0.5928	0.995322
PGS001160	Trunk mass (predicted)	HP:0000347	Micrognathia	47	0.00261849	0.00285233	0.918019	0.358703	0.332456	0.3604	0.995322
PGS001161	Whole body impedance	HP:0000347	Micrognathia	47	-0.000814999	0.0028451	-0.286457	0.774553	0.300102	0.7729	0.995322
PGS001164	Testicular cancer	HP:0000347	Micrognathia	47	0.00227301	0.00286137	0.794377	0.427055	0.323454	0.4243	0.995322
PGS001165	Arm fat free mass (L)	HP:0000347	Micrognathia	47	0.00165371	0.00283667	0.582975	0.559965	0.311069	0.561	0.995322
PGS001166	Leg fat free mass (L)	HP:0000347	Micrognathia	47	0.00158944	0.0028149	0.56465	0.572365	0.310175	0.5791	0.995322
PGS001168	Trunk fat free mass	HP:0000347	Micrognathia	47	0.00255034	0.00285516	0.893239	0.37182	0.330548	0.3789	0.995322
PGS001169	Whole body fat free mass	HP:0000347	Micrognathia	47	0.00193103	0.00283651	0.680776	0.49608	0.316326	0.4987	0.995322
PGS001172	Eosinophill count	HP:0000347	Micrognathia	47	0.000513373	0.00284318	0.180563	0.856726	0.297998	0.8517	0.995322
PGS001174	Cholelithiasis (time-to-event)	HP:0000347	Micrognathia	47	-0.00160679	0.00286852	-0.560144	0.575435	0.309959	0.5724	0.995322
PGS001181	Other hypothyroidism (time-to-event)	HP:0000347	Micrognathia	47	-0.00110039	0.0028478	-0.3864	0.699235	0.302963	0.6989	0.995322
PGS001185	Intra-ocular pressure, Goldmann-correlated ¬Æ	HP:0000347	Micrognathia	47	-0.00337714	0.00284486	-1.1871	0.235308	0.356535	0.2319	0.995322
PGS001230	Body weight	HP:0000347	Micrognathia	47	0.000468389	0.00281343	0.166483	0.867791	0.29779	0.8622	0.995322
PGS001233	Heart rate (AR)	HP:0000347	Micrognathia	47	0.00461001	0.00283972	1.6234	0.104636	0.40862	0.1061	0.995322
PGS001234	Left arm mass (predicted)	HP:0000347	Micrognathia	47	0.000948776	0.00284499	0.33349	0.738794	0.301343	0.7363	0.995322
PGS001235	Right arm mass (predicted)	HP:0000347	Micrognathia	47	0.001391	0.00283445	0.490747	0.623651	0.306857	0.6288	0.995322
PGS001236	Lung function (FEV1)	HP:0000347	Micrognathia	47	-0.00115481	0.00290194	-0.397945	0.690707	0.303348	0.7001	0.995322
PGS001237	Lung function (FVC)	HP:0000347	Micrognathia	47	-0.00177574	0.0028586	-0.62119	0.534534	0.313027	0.5274	0.995322
PGS001242	Ankle spacing width (L)	HP:0000347	Micrognathia	47	-0.000586867	0.0028174	-0.208301	0.835012	0.298457	0.8311	0.995322
PGS001243	Ankle spacing width (R)	HP:0000347	Micrognathia	47	0.000973681	0.00284237	0.342559	0.731961	0.301604	0.7358	0.995322
PGS001250	Calculus of kidney and ureter (time-to-event)	HP:0000347	Micrognathia	47	-0.0019315	0.0028791	-0.670871	0.502368	0.315757	0.5021	0.995322
PGS001251	Other interstitial pulmonary diseases (time-to-event)	HP:0000347	Micrognathia	47	0.000888959	0.0027862	0.319057	0.749711	0.300942	0.7515	0.995322
PGS001254	Dupuytren's contracture	HP:0000347	Micrognathia	47	0.000684682	0.00288287	0.237501	0.812289	0.299011	0.8088	0.995322
PGS001255	Otosclerosis (time-to-event)	HP:0000347	Micrognathia	47	-0.00843455	0.00282416	-2.98657	0.00285026	0.674691	0.0027	0.995322
PGS001257	Childhood sunburn	HP:0000347	Micrognathia	47	-0.00123657	0.0028511	-0.433718	0.664533	0.304614	0.6639	0.995322
PGS001258	Radius fracture	HP:0000347	Micrognathia	47	-0.00136857	0.00287555	-0.475932	0.634167	0.306248	0.6325	0.995322
PGS001259	Hayfever/allergic rhinitis	HP:0000347	Micrognathia	47	0.000499794	0.00288923	0.172986	0.862678	0.297884	0.8657	0.995322
PGS001262	Vascular/heart problems diagnosed by doctor Angina	HP:0000347	Micrognathia	47	-0.00320292	0.00284878	-1.12431	0.260994	0.350367	0.2743	0.995322
PGS001263	Atrial flutter	HP:0000347	Micrognathia	47	-0.000887266	0.00291282	-0.304608	0.760692	0.300559	0.7609	0.995322
PGS001264	Deep vein thrombosis	HP:0000347	Micrognathia	47	0.00224376	0.00283444	0.791606	0.42867	0.323267	0.4216	0.995322
PGS001266	Deep vein thrombosis (diagnosed by doctor)	HP:0000347	Micrognathia	47	0.000441909	0.00283264	0.156006	0.876041	0.297646	0.8759	0.995322
PGS001272	Chronic renal failure (time-to-event)	HP:0000347	Micrognathia	47	-0.00149989	0.002904	-0.516491	0.60556	0.30796	0.6077	0.995322
PGS001274	Osteoporosis without pathological fracture (time-to-event)	HP:0000347	Micrognathia	47	-0.00078528	0.00284366	-0.276151	0.782456	0.299855	0.7867	0.995322
PGS001276	Retinal disorders in diseases classified elsewhere (time-to-event)	HP:0000347	Micrognathia	47	0.00511844	0.00287578	1.77984	0.0752301	0.431217	0.0799	0.995322
PGS001277	PE +/- DVT	HP:0000347	Micrognathia	47	0.00328796	0.00282112	1.16548	0.243943	0.354373	0.2436	0.995322
PGS001278	previously: Blood clot in the leg (DVT) or lung	HP:0000347	Micrognathia	47	0.000803468	0.00284731	0.282185	0.777826	0.299999	0.7705	0.995322
PGS001279	previously: Blood clot in the lung	HP:0000347	Micrognathia	47	0.00545172	0.00284073	1.91912	0.055089	0.453074	0.057	0.995322
PGS001280	PE (time-to-event)	HP:0000347	Micrognathia	47	0.00378884	0.00282208	1.34257	0.17954	0.373246	0.1806	0.995322
PGS001281	Migraine	HP:0000347	Micrognathia	47	-0.00360659	0.00287363	-1.25506	0.20958	0.363588	0.2101	0.995322
PGS001284	Allergic disease (hay fever, allergic rhinitis, or eczema)	HP:0000347	Micrognathia	47	0.000653531	0.00289565	0.225694	0.821459	0.298778	0.8245	0.995322
PGS001285	Allergic disease (hay fever, rhinitis, or eczema) (diagnosed by doctor)	HP:0000347	Micrognathia	47	0.000790726	0.00289463	0.27317	0.784746	0.299786	0.7864	0.995322
PGS001287	Psoriatic arthropathy	HP:0000347	Micrognathia	47	0.00248071	0.00285972	0.867465	0.385775	0.328618	0.3838	0.995322
PGS001293	Other diseases of liver (time-to-event)	HP:0000347	Micrognathia	47	0.00241161	0.00281403	0.856994	0.391535	0.327851	0.383	0.995322
PGS001294	Non-insulin-dependent diabetes (time-to-event)	HP:0000347	Micrognathia	47	0.00232071	0.00286571	0.809821	0.418125	0.324507	0.419	0.995322
PGS001296	Insulin-dependent diabetes mellitus (time-to-event)	HP:0000347	Micrognathia	47	0.00484194	0.00283484	1.70801	0.0877651	0.420585	0.0876	0.995322
PGS001298	Obesity (time-to-event)	HP:0000347	Micrognathia	47	0.00133652	0.00285557	0.468038	0.6398	0.305931	0.6458	0.995322
PGS001301	Malabsorption/coeliac disease	HP:0000347	Micrognathia	47	0.003939	0.00281195	1.40081	0.161403	0.380033	0.1639	0.995322
PGS001308	Sjogren's syndrome/sicca syndrome	HP:0000347	Micrognathia	47	0.00180415	0.00289764	0.622628	0.533589	0.313103	0.5339	0.995322
PGS001314	Acute myocardial infarction (time-to-event)	HP:0000347	Micrognathia	47	-0.00461332	0.00282988	-1.63022	0.103188	0.409562	0.101	0.995322
PGS001317	Vascular/heart problems diagnosed by doctor Heart attack	HP:0000347	Micrognathia	47	-0.00426665	0.00284637	-1.49898	0.134013	0.392124	0.1312	0.995322
PGS001318	Disorders of lipoprotein metabolism and other lipidaemias (time-to-event)	HP:0000347	Micrognathia	47	-0.00132832	0.00281853	-0.47128	0.637484	0.30606	0.6408	0.995322
PGS001319	Other metabolic disorders (time-to-event)	HP:0000347	Micrognathia	47	-0.0016062	0.00282627	-0.568308	0.569879	0.310351	0.6533	0.995322
PGS001321	Eye problems/disorders (Glaucoma)	HP:0000347	Micrognathia	47	-0.00732644	0.00285849	-2.56305	0.0104371	0.575343	0.0113	0.995322
PGS001324	Family history of high blood pressure	HP:0000347	Micrognathia	47	-0.00139422	0.00285083	-0.489056	0.624848	0.306786	0.6232	0.995322
PGS001326	Emphysema	HP:0000347	Micrognathia	47	-0.00322073	0.00286596	-1.12379	0.261217	0.350317	0.2578	0.995322
PGS001327	Diabetes	HP:0000347	Micrognathia	47	0.00267941	0.00287924	0.930596	0.352157	0.333445	0.3531	0.995322
PGS001328	Family history of diabetes	HP:0000347	Micrognathia	47	0.000501332	0.00288079	0.174026	0.86186	0.297899	0.8595	0.995322
PGS001329	Unspecified diabetes mellitus (time-to-event)	HP:0000347	Micrognathia	47	0.00310479	0.00286746	1.08277	0.279022	0.34647	0.2867	0.995322
PGS001330	Crohn's disease [regional enteritis] (time-to-event)	HP:0000347	Micrognathia	47	-0.00363091	0.00291446	-1.24583	0.212951	0.362607	0.2175	0.995322
PGS001331	Crohns disease	HP:0000347	Micrognathia	47	-0.0028407	0.00290266	-0.978655	0.327851	0.337346	0.3279	0.995322
PGS001333	Chronic obstructive pulmonary disease (algorithmically-defined)	HP:0000347	Micrognathia	47	0.00235299	0.00282751	0.832176	0.405394	0.326068	0.4061	0.995322
PGS001334	Other chronic obstructive pulmonary disease (time-to-event)	HP:0000347	Micrognathia	47	0.00411377	0.00288354	1.42664	0.153816	0.383136	0.1517	0.995322
PGS001337	Family history of breast cancer	HP:0000347	Micrognathia	47	-0.000535968	0.00285691	-0.187604	0.851203	0.298108	0.8465	0.995322
PGS001343	Asthma (algorithmically-defined)	HP:0000347	Micrognathia	47	0.00087035	0.00290133	0.299983	0.764217	0.30044	0.7672	0.995322
PGS001346	Asthma (time-to-event)	HP:0000347	Micrognathia	47	0.00143619	0.00287973	0.498724	0.61802	0.307193	0.6248	0.995322
PGS001347	Family history of Alzheimer's/dementia	HP:0000347	Micrognathia	47	-0.00160289	0.00295793	-0.541896	0.587941	0.309104	0.596	0.995322
PGS001350	Fasting glucose	HP:0000347	Micrognathia	47	0.00191889	0.00291448	0.6584	0.510345	0.315052	0.5125	0.995322
PGS001351	Fasting insulin	HP:0000347	Micrognathia	47	0.00484427	0.00286293	1.69207	0.0907649	0.418284	0.0917	0.995322
PGS001352	Glycated haemoglobin levels (HbA1c)	HP:0000347	Micrognathia	47	-0.000488087	0.00287423	-0.169815	0.86517	0.297838	0.8677	0.995322
PGS001358	3mm cylindrical power (R)	HP:0000347	Micrognathia	47	-0.00222947	0.00284433	-0.783831	0.433218	0.322746	0.4224	0.995322
PGS001359	3mm strong meridian (L)	HP:0000347	Micrognathia	47	-0.00277297	0.00284985	-0.973023	0.330642	0.336879	0.3318	0.995322
PGS001360	3mm strong meridian (R)	HP:0000347	Micrognathia	47	-0.000660941	0.00284574	-0.232256	0.816359	0.298906	0.8169	0.995322
PGS001361	3mm strong meridian angle (L)	HP:0000347	Micrognathia	47	-0.000723732	0.00289351	-0.250122	0.802515	0.299273	0.8045	0.995322
PGS001362	3mm weak meridian (L)	HP:0000347	Micrognathia	47	-0.000460149	0.00284374	-0.161811	0.871468	0.297725	0.8759	0.995322
PGS001364	6mm cylindrical power angle (L)	HP:0000347	Micrognathia	47	0.000844459	0.00285231	0.296061	0.767209	0.30034	0.7659	0.995322
PGS001367	6mm weak meridian (L)	HP:0000347	Micrognathia	47	-0.000621633	0.00283951	-0.218922	0.826729	0.29865	0.8229	0.995322
PGS001368	6mm weak meridian (R)	HP:0000347	Micrognathia	47	0.00137337	0.00283357	0.48468	0.627948	0.306605	0.637	0.995322
PGS001369	Acute appendicitis (time-to-event)	HP:0000347	Micrognathia	47	-0.00211219	0.00286342	-0.737646	0.460803	0.319757	0.4554	0.995322
PGS001370	Age asthma diagnosed	HP:0000347	Micrognathia	47	0.00103208	0.00291724	0.353787	0.72353	0.301936	0.718	0.995322
PGS001371	Age diabetes diagnosed	HP:0000347	Micrognathia	47	-0.0045757	0.00281328	-1.62646	0.103984	0.409042	0.1062	0.995322
PGS001372	Age hayfever or allergic rhinitis diagnosed by doctor	HP:0000347	Micrognathia	47	0.00192109	0.00283482	0.677678	0.498042	0.316147	0.5005	0.995322
PGS001373	Age started wearing glasses or contact lenses	HP:0000347	Micrognathia	47	-0.00138096	0.00284539	-0.485334	0.627484	0.306632	0.6301	0.995322
PGS001374	Age stopped smoking	HP:0000347	Micrognathia	47	-0.000971542	0.00287234	-0.33824	0.735212	0.301478	0.735	0.995322
PGS001375	Average heart rate	HP:0000347	Micrognathia	47	0.0012316	0.00285727	0.431043	0.666476	0.304516	0.666	0.995322
PGS001376	Average number of times bowels opened per day	HP:0000347	Micrognathia	47	-0.00359026	0.00289121	-1.24178	0.214439	0.36218	0.2078	0.995322
PGS001377	Basophill %	HP:0000347	Micrognathia	47	0.00515967	0.00282051	1.82934	0.0674745	0.438797	0.0656	0.995322
PGS001378	Basophill count	HP:0000347	Micrognathia	47	0.0057628	0.00280562	2.05402	0.0400831	0.475803	0.0406	0.995322
PGS001380	Corneal hysteresis (L)	HP:0000347	Micrognathia	47	-0.00158969	0.00286977	-0.553942	0.579671	0.309665	0.5704	0.995322
PGS001381	Corneal hysteresis (R)	HP:0000347	Micrognathia	47	-0.00122676	0.00287904	-0.4261	0.670074	0.304335	0.675	0.995322
PGS001382	Corneal resistance factor (L)	HP:0000347	Micrognathia	47	-0.00203736	0.00283353	-0.719019	0.4722	0.318603	0.4829	0.995322
PGS001384	Degree bothered by feeling tired all the time in the last 3 months	HP:0000347	Micrognathia	47	-0.00251145	0.00279951	-0.897102	0.369756	0.330842	0.3759	0.995322
PGS001385	Degree bothered by headaches in the last 3 months	HP:0000347	Micrognathia	47	-0.00269872	0.00284966	-0.947034	0.343718	0.334757	0.3504	0.995322
PGS001386	Degree bothered by pain in arms/legs/joints in the past 3 months	HP:0000347	Micrognathia	47	0.00264763	0.00288904	0.916438	0.35953	0.332333	0.362	0.995322
PGS001387	Degree bothered by urinary frequency/bladder irritability in the last 3 months	HP:0000347	Micrognathia	47	-0.000605708	0.00283569	-0.213602	0.830876	0.298552	0.8308	0.995322
PGS001390	Duodenal ulcer (time-to-event)	HP:0000347	Micrognathia	47	0.00151393	0.00288164	0.525372	0.599374	0.308354	0.6042	0.995322
PGS001392	Family history of lung cancer	HP:0000347	Micrognathia	47	0.00245332	0.00282397	0.868749	0.385073	0.328713	0.3885	0.995322
PGS001393	Father's age at death	HP:0000347	Micrognathia	47	0.001554	0.00285972	0.54341	0.586899	0.309174	0.5901	0.995322
PGS001395	Frequency of discomfort/pain in abdomen in last 3 months	HP:0000347	Micrognathia	47	-0.00212506	0.00286049	-0.742901	0.457616	0.320088	0.4597	0.995322
PGS001396	Frequency of unenthusiasm / disinterest in last 2 weeks	HP:0000347	Micrognathia	47	0.00161679	0.00287161	0.563025	0.573471	0.310097	0.5761	0.995322
PGS001397	Frequency of walking for pleasure in last 4 weeks	HP:0000347	Micrognathia	47	0.00233964	0.00285938	0.818233	0.413307	0.325089	0.4202	0.995322
PGS001398	Friendship satisfaction	HP:0000347	Micrognathia	47	0.00159013	0.00291183	0.546093	0.585053	0.309298	0.5903	0.995322
PGS001399	GE / gI antigen for Varicella Zoster Virus	HP:0000347	Micrognathia	47	0.00353901	0.00285947	1.23764	0.215971	0.361743	0.219	0.995322
PGS001401	Health satisfaction	HP:0000347	Micrognathia	47	-0.00398779	0.00285402	-1.39725	0.162468	0.379611	0.1616	0.995322
PGS001403	Heel bone mineral density (BMD) (L)	HP:0000347	Micrognathia	47	0.00154297	0.00290447	0.53124	0.595302	0.308617	0.5921	0.995322
PGS001404	Heel bone mineral density (BMD) (R)	HP:0000347	Micrognathia	47	0.0020724	0.00292465	0.708598	0.478644	0.317971	0.4804	0.995322
PGS001407	HTLV-1 gag antigen for Human T-Lymphotropic Virus 1	HP:0000347	Micrognathia	47	0.00241124	0.00289012	0.834304	0.404194	0.326219	0.4099	0.995322
PGS001409	Intra-ocular pressure, corneal-compensated (L)	HP:0000347	Micrognathia	47	-0.00299806	0.00285031	-1.05184	0.292982	0.343663	0.2849	0.995322
PGS001410	Intra-ocular pressure, corneal-compensated (R)	HP:0000347	Micrognathia	47	-0.00271098	0.00292004	-0.928407	0.353291	0.333272	0.3488	0.995322
PGS001411	Intra-ocular pressure, Goldmann-correlated (L)	HP:0000347	Micrognathia	47	-0.00188797	0.00287533	-0.656608	0.511497	0.314952	0.5201	0.995322
PGS001412	LV ejection fraction	HP:0000347	Micrognathia	47	-0.00176881	0.00289054	-0.61193	0.540643	0.312541	0.5408	0.995322
PGS001413	LV stroke volume	HP:0000347	Micrognathia	47	-0.00268769	0.00288032	-0.933123	0.350852	0.333645	0.339	0.995322
PGS001414	Lymphocyte %	HP:0000347	Micrognathia	47	-0.00115882	0.00279302	-0.414898	0.678254	0.303935	0.6744	0.995322
PGS001415	Mean FA in anterior limb of internal capsule on FA skeleton (L)	HP:0000347	Micrognathia	47	-0.00233384	0.00285206	-0.8183	0.413268	0.325094	0.4181	0.995322
PGS001416	Mean FA in anterior limb of internal capsule on FA skeleton (R)	HP:0000347	Micrognathia	47	-0.00085074	0.00291498	-0.291851	0.770426	0.300235	0.7772	0.995322
PGS001417	Mean FA in body of corpus callosum on FA skeleton	HP:0000347	Micrognathia	47	0.00246501	0.00290823	0.847598	0.396748	0.32717	0.3961	0.995322
PGS001418	Mean FA in cerebral peduncle on FA skeleton (L)	HP:0000347	Micrognathia	47	0.00187602	0.00288764	0.649674	0.515966	0.314566	0.5221	0.995322
PGS001419	Mean FA in cingulum cingulate gyrus on FA skeleton (L)	HP:0000347	Micrognathia	47	0.00272256	0.00293059	0.929015	0.352976	0.33332	0.3439	0.995322
PGS001420	Mean FA in cingulum cingulate gyrus on FA skeleton (R)	HP:0000347	Micrognathia	47	0.0010981	0.00293975	0.373535	0.708784	0.302547	0.7037	0.995322
PGS001421	Mean FA in cingulum hippocampus on FA skeleton (L)	HP:0000347	Micrognathia	47	0.00378044	0.00287983	1.31273	0.1894	0.36988	0.1928	0.995322
PGS001422	Mean FA in cingulum hippocampus on FA skeleton (R)	HP:0000347	Micrognathia	47	0.00550173	0.00287597	1.913	0.0558691	0.452079	0.0589	0.995322
PGS001423	Mean FA in corticospinal tract on FA skeleton (R)	HP:0000347	Micrognathia	47	0.00361444	0.00281618	1.28346	0.199457	0.366651	0.1941	0.995322
PGS001424	Mean FA in external capsule on FA skeleton (R)	HP:0000347	Micrognathia	47	0.00358946	0.00286505	1.25284	0.210387	0.363352	0.2058	0.995322
PGS001425	Mean FA in fornix cres+stria terminalis on FA skeleton (R)	HP:0000347	Micrognathia	47	-0.00149717	0.00288087	-0.519692	0.603327	0.308101	0.5976	0.995322
PGS001426	Mean FA in fornix on FA skeleton	HP:0000347	Micrognathia	47	-0.00312152	0.00287913	-1.08419	0.278391	0.346601	0.2822	0.995322
PGS001427	Mean FA in genu of corpus callosum on FA skeleton	HP:0000347	Micrognathia	47	-0.00149645	0.002946	-0.50796	0.611529	0.307588	0.6112	0.995322
PGS001428	Mean FA in inferior cerebellar peduncle on FA skeleton (R)	HP:0000347	Micrognathia	47	-0.00238044	0.0028115	-0.846678	0.39726	0.327103	0.3989	0.995322
PGS001429	Mean FA in middle cerebellar peduncle on FA skeleton	HP:0000347	Micrognathia	47	0.00352553	0.00289876	1.21622	0.224023	0.359509	0.224	0.995322
PGS001430	Mean FA in posterior limb of internal capsule on FA skeleton (L)	HP:0000347	Micrognathia	47	0.00257817	0.00282725	0.911901	0.361914	0.33198	0.3605	0.995322
PGS001431	Mean FA in posterior limb of internal capsule on FA skeleton (R)	HP:0000347	Micrognathia	47	-0.00100889	0.00287074	-0.351439	0.72529	0.301866	0.7161	0.995322
PGS001432	Mean FA in posterior thalamic radiation on FA skeleton (L)	HP:0000347	Micrognathia	47	0.00521843	0.00284531	1.83405	0.0667726	0.439529	0.0674	0.995322
PGS001433	Mean FA in posterior thalamic radiation on FA skeleton (R)	HP:0000347	Micrognathia	47	0.00522606	0.00290457	1.79925	0.072106	0.434165	0.0708	0.995322
PGS001434	Mean FA in retrolenticular part of internal capsule on FA skeleton (L)	HP:0000347	Micrognathia	47	-0.00114149	0.00284214	-0.401631	0.687992	0.303474	0.6867	0.995322
PGS001435	Mean FA in retrolenticular part of internal capsule on FA skeleton (R)	HP:0000347	Micrognathia	47	0.00411343	0.00288521	1.4257	0.154088	0.383021	0.1568	0.995322
PGS001436	Mean FA in sagittal stratum on FA skeleton (L)	HP:0000347	Micrognathia	47	0.00285025	0.00289243	0.985416	0.32452	0.337911	0.3292	0.995322
PGS001437	Mean FA in sagittal stratum on FA skeleton (R)	HP:0000347	Micrognathia	47	0.00190101	0.00291042	0.653173	0.513709	0.31476	0.5156	0.995322
PGS001438	Mean FA in splenium of corpus callosum on FA skeleton	HP:0000347	Micrognathia	47	0.00429206	0.00281453	1.52497	0.127401	0.395462	0.1276	0.995322
PGS001439	Mean FA in superior cerebellar peduncle on FA skeleton (L)	HP:0000347	Micrognathia	47	0.00137098	0.00284526	0.481849	0.629958	0.306489	0.6328	0.995322
PGS001441	Mean FA in superior corona radiata on FA skeleton (L)	HP:0000347	Micrognathia	47	0.00203899	0.00289864	0.703431	0.481857	0.31766	0.4799	0.995322
PGS001442	Mean FA in superior corona radiata on FA skeleton (R)	HP:0000347	Micrognathia	47	-0.000474785	0.00291709	-0.16276	0.870722	0.297738	0.8712	0.995322
PGS001443	Mean FA in superior fronto-occipital fasciculus on FA skeleton (L)	HP:0000347	Micrognathia	47	-0.000743207	0.0028363	-0.262034	0.793318	0.299532	0.7892	0.995322
PGS001444	Mean FA in superior fronto-occipital fasciculus on FA skeleton (R)	HP:0000347	Micrognathia	47	-0.000875203	0.00282556	-0.309746	0.756782	0.300693	0.7581	0.995322
PGS001446	Mean FA in superior longitudinal fasciculus on FA skeleton (R)	HP:0000347	Micrognathia	47	-0.000720884	0.00285832	-0.252205	0.800904	0.299317	0.8007	0.995322
PGS001447	Mean FA in tapetum on FA skeleton (L)	HP:0000347	Micrognathia	47	-0.00185896	0.00288707	-0.643892	0.519708	0.314248	0.5164	0.995322
PGS001448	Mean FA in tapetum on FA skeleton (R)	HP:0000347	Micrognathia	47	-0.00097067	0.00284386	-0.341321	0.732892	0.301568	0.7424	0.995322
PGS001449	Mean FA in uncinate fasciculus on FA skeleton (R)	HP:0000347	Micrognathia	47	-0.00631892	0.00290723	-2.17352	0.0298403	0.497216	0.0263	0.995322
PGS001450	Mean ICVF in anterior corona radiata on FA skeleton (L)	HP:0000347	Micrognathia	47	0.00197147	0.00285322	0.690964	0.489656	0.316921	0.491	0.995322
PGS001451	Mean ICVF in anterior corona radiata on FA skeleton (R)	HP:0000347	Micrognathia	47	0.00283021	0.00286334	0.988431	0.323043	0.338164	0.3226	0.995322
PGS001452	Mean ICVF in anterior limb of internal capsule on FA skeleton (L)	HP:0000347	Micrognathia	47	-0.000518327	0.00288668	-0.179558	0.857515	0.297983	0.8658	0.995322
PGS001453	Mean ICVF in anterior limb of internal capsule on FA skeleton (R)	HP:0000347	Micrognathia	47	-0.00123334	0.00288827	-0.427017	0.669406	0.304369	0.6607	0.995322
PGS001454	Mean ICVF in body of corpus callosum on FA skeleton	HP:0000347	Micrognathia	47	0.00407215	0.00283099	1.43842	0.150448	0.384569	0.1511	0.995322
PGS001455	Mean ICVF in cerebral peduncle on FA skeleton (L)	HP:0000347	Micrognathia	47	0.00364209	0.0028672	1.27026	0.204117	0.365219	0.2109	0.995322
PGS001456	Mean ICVF in cerebral peduncle on FA skeleton (R)	HP:0000347	Micrognathia	47	0.00384376	0.00285361	1.34699	0.178114	0.373751	0.176	0.995322
PGS001457	Mean ICVF in cingulum cingulate gyrus on FA skeleton (L)	HP:0000347	Micrognathia	47	0.00222852	0.00286383	0.778159	0.436553	0.322369	0.4434	0.995322
PGS001458	Mean ICVF in cingulum cingulate gyrus on FA skeleton (R)	HP:0000347	Micrognathia	47	0.00303755	0.00286657	1.05965	0.289413	0.344364	0.295	0.995322
PGS001459	Mean ICVF in cingulum hippocampus on FA skeleton (L)	HP:0000347	Micrognathia	47	0.00470131	0.00282257	1.66561	0.0959235	0.414513	0.0949	0.995322
PGS001460	Mean ICVF in cingulum hippocampus on FA skeleton (R)	HP:0000347	Micrognathia	47	0.00335732	0.0028368	1.18349	0.236734	0.356171	0.2381	0.995322
PGS001461	Mean ICVF in external capsule on FA skeleton (L)	HP:0000347	Micrognathia	47	0.00296525	0.00283154	1.04722	0.295104	0.343251	0.3021	0.995322
PGS001462	Mean ICVF in external capsule on FA skeleton (R)	HP:0000347	Micrognathia	47	0.0023906	0.0028295	0.844885	0.39826	0.326974	0.4052	0.995322
PGS001463	Mean ICVF in fornix cres+stria terminalis on FA skeleton (L)	HP:0000347	Micrognathia	47	0.00245236	0.00283797	0.864123	0.387608	0.328372	0.393	0.995322
PGS001464	Mean ICVF in fornix cres+stria terminalis on FA skeleton (R)	HP:0000347	Micrognathia	47	0.00363586	0.00284968	1.27588	0.202122	0.365827	0.203	0.995322
PGS001465	Mean ICVF in fornix on FA skeleton	HP:0000347	Micrognathia	47	-0.00351864	0.00284234	-1.23794	0.215862	0.361774	0.2206	0.995322
PGS001466	Mean ICVF in genu of corpus callosum on FA skeleton	HP:0000347	Micrognathia	47	0.00082239	0.00284942	0.288617	0.7729	0.300155	0.7733	0.995322
PGS001467	Mean ICVF in inferior cerebellar peduncle on FA skeleton (L)	HP:0000347	Micrognathia	47	-0.00410823	0.00285423	-1.43935	0.150184	0.384683	0.1426	0.995322
PGS001468	Mean ICVF in inferior cerebellar peduncle on FA skeleton (R)	HP:0000347	Micrognathia	47	-0.0010366	0.00283651	-0.36545	0.714808	0.302293	0.7173	0.995322
PGS001469	Mean ICVF in medial lemniscus on FA skeleton (L)	HP:0000347	Micrognathia	47	-0.000772213	0.00287774	-0.268339	0.788461	0.299674	0.7914	0.995322
PGS001470	Mean ICVF in medial lemniscus on FA skeleton (R)	HP:0000347	Micrognathia	47	0.00358749	0.00284119	1.26267	0.206831	0.364402	0.207	0.995322
PGS001471	Mean ICVF in middle cerebellar peduncle on FA skeleton	HP:0000347	Micrognathia	47	-0.000430106	0.00283899	-0.1515	0.879594	0.297587	0.8825	0.995322
PGS001472	Mean ICVF in posterior corona radiata on FA skeleton (L)	HP:0000347	Micrognathia	47	0.00173549	0.00288225	0.602131	0.547145	0.312035	0.5479	0.995322
PGS001473	Mean ICVF in posterior corona radiata on FA skeleton (R)	HP:0000347	Micrognathia	47	0.00114887	0.0028503	0.40307	0.686933	0.303523	0.6868	0.995322
PGS001475	Mean ICVF in posterior limb of internal capsule on FA skeleton (R)	HP:0000347	Micrognathia	47	0.00194743	0.00284786	0.683823	0.494154	0.316503	0.4983	0.995322
PGS001476	Mean ICVF in posterior thalamic radiation on FA skeleton (L)	HP:0000347	Micrognathia	47	0.00568806	0.00287653	1.9774	0.0481122	0.462705	0.0493	0.995322
PGS001477	Mean ICVF in posterior thalamic radiation on FA skeleton (R)	HP:0000347	Micrognathia	47	0.00354949	0.00283985	1.24989	0.211464	0.363037	0.2145	0.995322
PGS001478	Mean ICVF in retrolenticular part of internal capsule on FA skeleton (L)	HP:0000347	Micrognathia	47	0.00487	0.00288666	1.68707	0.0917211	0.417568	0.0928	0.995322
PGS001479	Mean ICVF in retrolenticular part of internal capsule on FA skeleton (R)	HP:0000347	Micrognathia	47	0.00219456	0.00287241	0.764014	0.444935	0.321441	0.45	0.995322
PGS001480	Mean ICVF in sagittal stratum on FA skeleton (L)	HP:0000347	Micrognathia	47	0.00264044	0.00287459	0.918546	0.358427	0.332498	0.3505	0.995322
PGS001481	Mean ICVF in sagittal stratum on FA skeleton (R)	HP:0000347	Micrognathia	47	0.00369944	0.00287349	1.28744	0.198068	0.367086	0.201	0.995322
PGS001482	Mean ICVF in superior cerebellar peduncle on FA skeleton (L)	HP:0000347	Micrognathia	47	-0.00158947	0.0028673	-0.554345	0.579395	0.309684	0.5811	0.995322
PGS001483	Mean ICVF in superior cerebellar peduncle on FA skeleton (R)	HP:0000347	Micrognathia	47	0.00218012	0.00286724	0.760356	0.447117	0.321204	0.4501	0.995322
PGS001484	Mean ICVF in superior corona radiata on FA skeleton (L)	HP:0000347	Micrognathia	47	0.00364979	0.00283352	1.28808	0.197845	0.367156	0.1957	0.995322
PGS001485	Mean ICVF in superior corona radiata on FA skeleton (R)	HP:0000347	Micrognathia	47	0.00406724	0.00282367	1.44041	0.149883	0.384813	0.1422	0.995322
PGS001486	Mean ICVF in superior fronto-occipital fasciculus on FA skeleton (L)	HP:0000347	Micrognathia	47	-0.000466783	0.00285264	-0.163632	0.870035	0.29775	0.8679	0.995322
PGS001487	Mean ICVF in superior fronto-occipital fasciculus on FA skeleton (R)	HP:0000347	Micrognathia	47	-0.00408442	0.00281388	-1.45153	0.146766	0.386178	0.1491	0.995322
PGS001488	Mean ICVF in superior longitudinal fasciculus on FA skeleton (L)	HP:0000347	Micrognathia	47	0.00207385	0.00287862	0.720434	0.471329	0.31869	0.4739	0.995322
PGS001489	Mean ICVF in superior longitudinal fasciculus on FA skeleton (R)	HP:0000347	Micrognathia	47	0.00226262	0.00287843	0.786059	0.431912	0.322894	0.4279	0.995322
PGS001490	Mean ICVF in tapetum on FA skeleton (L)	HP:0000347	Micrognathia	47	0.00161944	0.00283001	0.572239	0.567214	0.310542	0.5675	0.995322
PGS001491	Mean ICVF in uncinate fasciculus on FA skeleton (L)	HP:0000347	Micrognathia	47	0.00330065	0.00284861	1.15869	0.246699	0.353703	0.2505	0.995322
PGS001492	Mean ICVF in uncinate fasciculus on FA skeleton (R)	HP:0000347	Micrognathia	47	0.00313843	0.00284778	1.10206	0.270547	0.348262	0.2678	0.995322
PGS001493	Mean ISOVF in anterior corona radiata on FA skeleton (L)	HP:0000347	Micrognathia	47	0.00113625	0.00289462	0.392538	0.694696	0.303167	0.6947	0.995322
PGS001494	Mean ISOVF in anterior corona radiata on FA skeleton (R)	HP:0000347	Micrognathia	47	-0.000471548	0.00287563	-0.16398	0.869761	0.297755	0.8704	0.995322
PGS001495	Mean ISOVF in body of corpus callosum on FA skeleton	HP:0000347	Micrognathia	47	0.000540527	0.00295445	0.182954	0.85485	0.298035	0.8534	0.995322
PGS001496	Mean ISOVF in cingulum cingulate gyrus on FA skeleton (L)	HP:0000347	Micrognathia	47	-0.00418109	0.00290278	-1.44037	0.149894	0.384808	0.1521	0.995322
PGS001497	Mean ISOVF in cingulum cingulate gyrus on FA skeleton (R)	HP:0000347	Micrognathia	47	-0.000594595	0.00288385	-0.206181	0.836667	0.29842	0.8422	0.995322
PGS001498	Mean ISOVF in external capsule on FA skeleton (L)	HP:0000347	Micrognathia	47	-0.00368407	0.00281041	-1.31086	0.190031	0.369672	0.1865	0.995322
PGS001499	Mean ISOVF in fornix on FA skeleton	HP:0000347	Micrognathia	47	0.000797947	0.00287513	0.277534	0.781394	0.299888	0.7843	0.995322
PGS001500	Mean ISOVF in posterior corona radiata on FA skeleton (L)	HP:0000347	Micrognathia	47	-0.00238483	0.0027999	-0.851758	0.394435	0.32747	0.3967	0.995322
PGS001501	Mean ISOVF in posterior thalamic radiation on FA skeleton (L)	HP:0000347	Micrognathia	47	-0.00513509	0.00286675	-1.79126	0.0733792	0.432948	0.0755	0.995322
PGS001502	Mean ISOVF in sagittal stratum on FA skeleton (L)	HP:0000347	Micrognathia	47	-0.00046972	0.00287953	-0.163124	0.870435	0.297743	0.8718	0.995322
PGS001504	Mean ISOVF in superior cerebellar peduncle on FA skeleton (R)	HP:0000347	Micrognathia	47	0.00356344	0.00286784	1.24255	0.214156	0.362261	0.2178	0.995322
PGS001505	Mean ISOVF in superior corona radiata on FA skeleton (L)	HP:0000347	Micrognathia	47	-0.00211635	0.00287735	-0.735523	0.462094	0.319624	0.461	0.995322
PGS001506	Mean ISOVF in superior corona radiata on FA skeleton (R)	HP:0000347	Micrognathia	47	-0.000796174	0.00291002	-0.273597	0.784418	0.299796	0.7841	0.995322
PGS001507	Median T2star in caudate (L)	HP:0000347	Micrognathia	47	-0.00262394	0.0028688	-0.914647	0.36047	0.332194	0.3612	0.995322
PGS001508	Median T2star in caudate (R)	HP:0000347	Micrognathia	47	-0.00343577	0.00287862	-1.19355	0.232774	0.357188	0.2421	0.995322
PGS001509	Median T2star in pallidum (L)	HP:0000347	Micrognathia	47	-0.0037898	0.00284386	-1.33263	0.182783	0.372116	0.1757	0.995322
PGS001510	Median T2star in pallidum (R)	HP:0000347	Micrognathia	47	-0.00403245	0.0028277	-1.42605	0.153985	0.383064	0.1568	0.995322
PGS001511	Median T2star in putamen (L)	HP:0000347	Micrognathia	47	-0.00255736	0.00289312	-0.883948	0.376814	0.329846	0.367	0.995322
PGS001512	Median T2star in putamen (R)	HP:0000347	Micrognathia	47	-0.00211641	0.00287175	-0.736973	0.461212	0.319715	0.4654	0.995322
PGS001513	Median T2star in thalamus (R)	HP:0000347	Micrognathia	47	0.000888329	0.00285695	0.310936	0.755877	0.300724	0.7628	0.995322
PGS001514	Non-cancer illness year/age first occurred	HP:0000347	Micrognathia	47	-0.00229949	0.0028747	-0.799904	0.423847	0.323828	0.4196	0.995322
PGS001516	Other diseases of intestine (time-to-event)	HP:0000347	Micrognathia	47	0.00424191	0.00294198	1.44185	0.149476	0.384989	0.1507	0.995322
PGS001519	Position of pulse wave notch	HP:0000347	Micrognathia	47	0.00611221	0.00284937	2.14511	0.0320458	0.492016	0.0314	0.995322
PGS001520	Position of the pulse wave peak	HP:0000347	Micrognathia	47	-0.00366448	0.00286794	-1.27774	0.201466	0.366029	0.1974	0.995322
PGS001522	Psoriatic and enteropathic arthropathies (time-to-event)	HP:0000347	Micrognathia	47	0.00219491	0.00281777	0.77895	0.436087	0.322421	0.4381	0.995322
PGS001530	Speed of sound through heel (L)	HP:0000347	Micrognathia	47	0.00211048	0.00289743	0.728399	0.466441	0.319181	0.4697	0.995322
PGS001531	Speed of sound through heel (R)	HP:0000347	Micrognathia	47	0.00129648	0.00290195	0.446764	0.655087	0.305103	0.6546	0.995322
PGS001533	Tinnitus severity	HP:0000347	Micrognathia	47	0.00163771	0.00290124	0.564487	0.572476	0.310167	0.5723	0.995322
PGS001534	Total Volume of white matter hyperintensities (from T1 and T2 FLAIR images)	HP:0000347	Micrognathia	47	0.00080911	0.00290936	0.278106	0.780955	0.299902	0.7781	0.995322
PGS001538	Volume of accumbens (R)	HP:0000347	Micrognathia	47	-0.00115758	0.00281136	-0.41175	0.68056	0.303824	0.6779	0.995322
PGS001539	Volume of brain stem + 4th ventricle	HP:0000347	Micrognathia	47	-0.00179256	0.00280698	-0.638607	0.52314	0.31396	0.5224	0.995322
PGS001540	Volume of brain, grey+white matter	HP:0000347	Micrognathia	47	0.00469539	0.00280596	1.67336	0.0943889	0.415611	0.0917	0.995322
PGS001541	Volume of brain, grey+white matter (normalised for head size)	HP:0000347	Micrognathia	47	0.00172887	0.00287111	0.60216	0.547125	0.312037	0.5462	0.995322
PGS001542	Volume of caudate (L)	HP:0000347	Micrognathia	47	-0.000534719	0.002875	-0.185989	0.852469	0.298083	0.8534	0.995322
PGS001543	Volume of caudate (R)	HP:0000347	Micrognathia	47	-0.00215979	0.00288706	-0.748094	0.454478	0.320417	0.4622	0.995322
PGS001544	Volume of grey matter	HP:0000347	Micrognathia	47	0.00586711	0.00281587	2.08359	0.0373045	0.48099	0.0391	0.995322
PGS001546	Volume of grey matter in Amygdala (L)	HP:0000347	Micrognathia	47	0.00319763	0.00279898	1.14243	0.253393	0.352112	0.2535	0.995322
PGS001547	Volume of grey matter in Brain-Stem	HP:0000347	Micrognathia	47	-0.00499509	0.00287792	-1.73566	0.0827547	0.424625	0.0897	0.995322
PGS001548	Volume of grey matter in Central Opercular Cortex (L)	HP:0000347	Micrognathia	47	0.00143814	0.00282062	0.509868	0.610192	0.307671	0.6107	0.995322
PGS001549	Volume of grey matter in Central Opercular Cortex (R)	HP:0000347	Micrognathia	47	0.00291573	0.00285461	1.02141	0.307165	0.340982	0.3052	0.995322
PGS001550	Volume of grey matter in Cingulate Gyrus, anterior division (L)	HP:0000347	Micrognathia	47	0.00356082	0.00285413	1.2476	0.2123	0.362795	0.2077	0.995322
PGS001551	Volume of grey matter in Cingulate Gyrus, anterior division (R)	HP:0000347	Micrognathia	47	0.00482051	0.00280532	1.71835	0.0858645	0.422088	0.0862	0.995322
PGS001552	Volume of grey matter in Cingulate Gyrus, posterior division (R)	HP:0000347	Micrognathia	47	0.000453879	0.00282519	0.160654	0.872379	0.297709	0.8642	0.995322
PGS001553	Volume of grey matter in Crus I Cerebellum (R)	HP:0000347	Micrognathia	47	0.00566175	0.00285913	1.98023	0.047793	0.463181	0.0506	0.995322
PGS001554	Volume of grey matter in Crus II Cerebellum (L)	HP:0000347	Micrognathia	47	0.0026868	0.00287183	0.935571	0.34959	0.33384	0.3479	0.995322
PGS001556	Volume of grey matter in Cuneal Cortex (R)	HP:0000347	Micrognathia	47	-0.00197425	0.00286763	-0.688462	0.491229	0.316774	0.4868	0.995322
PGS001557	Volume of grey matter in Frontal Operculum Cortex (L)	HP:0000347	Micrognathia	47	0.00424487	0.00285961	1.48442	0.13783	0.39028	0.1401	0.995322
PGS001558	Volume of grey matter in Frontal Orbital Cortex (L)	HP:0000347	Micrognathia	47	0.00641148	0.00283	2.26554	0.0235694	0.514524	0.0244	0.995322
PGS001559	Volume of grey matter in Frontal Orbital Cortex (R)	HP:0000347	Micrognathia	47	0.00696834	0.0028428	2.45123	0.0143089	0.551613	0.0135	0.995322
PGS001560	Volume of grey matter in Frontal Pole (L)	HP:0000347	Micrognathia	47	0.0024273	0.00286611	0.846895	0.397139	0.327119	0.4035	0.995322
PGS001561	Volume of grey matter in Heschl's Gyrus (includes H1 and H2) (L)	HP:0000347	Micrognathia	47	0.00144271	0.00280998	0.513424	0.607703	0.307826	0.6091	0.995322
PGS001562	Volume of grey matter in Heschl's Gyrus (includes H1 and H2) (R)	HP:0000347	Micrognathia	47	0.000983534	0.00286493	0.343301	0.731403	0.301625	0.7358	0.995322
PGS001563	Volume of grey matter in Hippocampus (L)	HP:0000347	Micrognathia	47	-0.00112938	0.00287802	-0.392414	0.694788	0.303162	0.6952	0.995322
PGS001564	Volume of grey matter in Hippocampus (R)	HP:0000347	Micrognathia	47	-0.00768835	0.00288743	-2.6627	0.00780423	0.597372	0.0065	0.995322
PGS001565	Volume of grey matter in I-IV Cerebellum (L)	HP:0000347	Micrognathia	47	-0.00159321	0.00289421	-0.550481	0.582041	0.309503	0.5803	0.995322
PGS001566	Volume of grey matter in I-IV Cerebellum (R)	HP:0000347	Micrognathia	47	-0.000845674	0.002855	-0.296208	0.767097	0.300344	0.7698	0.995322
PGS001567	Volume of grey matter in Inferior Frontal Gyrus, pars triangularis (R)	HP:0000347	Micrognathia	47	-0.00196592	0.00289807	-0.678356	0.497613	0.316187	0.5002	0.995322
PGS001568	Volume of grey matter in Inferior Temporal Gyrus, posterior division (L)	HP:0000347	Micrognathia	47	0.00431575	0.00284929	1.51468	0.129988	0.394133	0.1305	0.995322
PGS001569	Volume of grey matter in Insular Cortex (L)	HP:0000347	Micrognathia	47	-0.00049203	0.00285799	-0.17216	0.863327	0.297872	0.8608	0.995322
PGS001570	Volume of grey matter in Insular Cortex (R)	HP:0000347	Micrognathia	47	-0.000948808	0.00286804	-0.330821	0.740809	0.301267	0.7449	0.995322
PGS001571	Volume of grey matter in Intracalcarine Cortex (L)	HP:0000347	Micrognathia	47	-0.00345083	0.00293765	-1.17469	0.240237	0.35529	0.2388	0.995322
PGS001573	Volume of grey matter in IX Cerebellum (R)	HP:0000347	Micrognathia	47	0.000480548	0.00283038	0.169782	0.865196	0.297837	0.8626	0.995322
PGS001574	Volume of grey matter in Lateral Occipital Cortex, inferior division (R)	HP:0000347	Micrognathia	47	0.000960921	0.00286693	0.335174	0.737524	0.301391	0.7359	0.995322
PGS001575	Volume of grey matter in Lateral Occipital Cortex, superior division (R)	HP:0000347	Micrognathia	47	0.00352045	0.00285733	1.23208	0.218042	0.361159	0.2173	0.995322
PGS001577	Volume of grey matter in Middle Frontal Gyrus (L)	HP:0000347	Micrognathia	47	0.00459046	0.00288144	1.59311	0.111269	0.404484	0.1091	0.995322
PGS001578	Volume of grey matter in Middle Frontal Gyrus (R)	HP:0000347	Micrognathia	47	0.00389111	0.00288603	1.34826	0.177704	0.373897	0.1773	0.995322
PGS001579	Volume of grey matter in Middle Temporal Gyrus, posterior division (R)	HP:0000347	Micrognathia	47	0.00391527	0.00289226	1.35371	0.17596	0.374522	0.1745	0.995322
PGS001580	Volume of grey matter in Occipital Fusiform Gyrus (L)	HP:0000347	Micrognathia	47	0.00118698	0.00288916	0.410838	0.681229	0.303792	0.6837	0.995322
PGS001581	Volume of grey matter in Occipital Pole (R)	HP:0000347	Micrognathia	47	-0.00389351	0.00287007	-1.35659	0.17504	0.374854	0.1809	0.995322
PGS001583	Volume of grey matter in Parahippocampal Gyrus, anterior division (L)	HP:0000347	Micrognathia	47	0.0048413	0.00284829	1.69972	0.0893144	0.419386	0.0825	0.995322
PGS001584	Volume of grey matter in Parahippocampal Gyrus, anterior division (R)	HP:0000347	Micrognathia	47	-0.00302934	0.00286952	-1.0557	0.291214	0.344009	0.2872	0.995322
PGS001585	Volume of grey matter in Parahippocampal Gyrus, posterior division (L)	HP:0000347	Micrognathia	47	0.000566745	0.00281753	0.20115	0.840599	0.298332	0.8438	0.995322
PGS001586	Volume of grey matter in Parahippocampal Gyrus, posterior division (R)	HP:0000347	Micrognathia	47	-0.00349418	0.00289933	-1.20517	0.228258	0.358372	0.2387	0.995322
PGS001587	Volume of grey matter in Planum Polare (L)	HP:0000347	Micrognathia	47	0.000833156	0.00284006	0.293359	0.769274	0.300272	0.7654	0.995322
PGS001589	Volume of grey matter in Planum Temporale (L)	HP:0000347	Micrognathia	47	0.00132479	0.00285671	0.463747	0.642872	0.305761	0.6469	0.995322
PGS001590	Volume of grey matter in Precentral Gyrus (L)	HP:0000347	Micrognathia	47	0.00336773	0.00284133	1.18526	0.236032	0.35635	0.2301	0.995322
PGS001591	Volume of grey matter in Precentral Gyrus (R)	HP:0000347	Micrognathia	47	0.00715656	0.00279848	2.5573	0.0106107	0.574098	0.0104	0.995322
PGS001592	Volume of grey matter in Precuneous Cortex (L)	HP:0000347	Micrognathia	47	0.00114824	0.00279105	0.411401	0.680816	0.303812	0.684	0.995322
PGS001593	Volume of grey matter in Putamen (L)	HP:0000347	Micrognathia	47	-0.00291555	0.00283029	-1.03013	0.303056	0.341742	0.3054	0.995322
PGS001594	Volume of grey matter in Putamen (R)	HP:0000347	Micrognathia	47	-0.00198316	0.00287274	-0.690337	0.49005	0.316884	0.4884	0.995322
PGS001595	Volume of grey matter in Subcallosal Cortex (L)	HP:0000347	Micrognathia	47	0.000906447	0.00282167	0.321245	0.748053	0.301002	0.7524	0.995322
PGS001596	Volume of grey matter in Subcallosal Cortex (R)	HP:0000347	Micrognathia	47	0.002233	0.00286154	0.780351	0.435262	0.322514	0.4373	0.995322
PGS001597	Volume of grey matter in Superior Frontal Gyrus (L)	HP:0000347	Micrognathia	47	0.00177864	0.00278422	0.63883	0.522995	0.313972	0.516	0.995322
PGS001598	Volume of grey matter in Superior Frontal Gyrus (R)	HP:0000347	Micrognathia	47	0.004102	0.0028446	1.44203	0.149426	0.385011	0.1452	0.995322
PGS001599	Volume of grey matter in Superior Temporal Gyrus, anterior division (L)	HP:0000347	Micrognathia	47	0.00694867	0.00283306	2.45271	0.0142503	0.551921	0.0145	0.995322
PGS001600	Volume of grey matter in Superior Temporal Gyrus, posterior division (L)	HP:0000347	Micrognathia	47	0.000425756	0.00283979	0.149925	0.880837	0.297567	0.8803	0.995322
PGS001601	Volume of grey matter in Supracalcarine Cortex (L)	HP:0000347	Micrognathia	47	-0.00225405	0.00292309	-0.771118	0.440714	0.321905	0.4368	0.995322
PGS001602	Volume of grey matter in Supracalcarine Cortex (R)	HP:0000347	Micrognathia	47	0.0023782	0.00288102	0.825472	0.409187	0.325595	0.4043	0.995322
PGS001603	Volume of grey matter in Temporal Fusiform Cortex, anterior division (L)	HP:0000347	Micrognathia	47	0.0011615	0.0028717	0.404465	0.685907	0.303571	0.6885	0.995322
PGS001604	Volume of grey matter in Temporal Fusiform Cortex, posterior division (L)	HP:0000347	Micrognathia	47	0.00324253	0.00285139	1.13717	0.25558	0.351603	0.2607	0.995322
PGS001605	Volume of grey matter in Temporal Fusiform Cortex, posterior division (R)	HP:0000347	Micrognathia	47	0.0047947	0.00286973	1.67079	0.0948963	0.415246	0.0943	0.995322
PGS001606	Volume of grey matter in Temporal Pole (L)	HP:0000347	Micrognathia	47	0.0049872	0.00286544	1.74046	0.0819075	0.425335	0.0812	0.995322
PGS001607	Volume of grey matter in Temporal Pole (R)	HP:0000347	Micrognathia	47	0.00213387	0.00285242	0.748091	0.454479	0.320417	0.4515	0.995322
PGS001608	Volume of grey matter in Thalamus (L)	HP:0000347	Micrognathia	47	-0.00642021	0.00288549	-2.22499	0.0261756	0.50681	0.0245	0.995322
PGS001609	Volume of grey matter in Thalamus (R)	HP:0000347	Micrognathia	47	-0.00235686	0.00285115	-0.826634	0.408528	0.325677	0.4105	0.995322
PGS001611	Volume of grey matter in V Cerebellum (R)	HP:0000347	Micrognathia	47	0.00293075	0.00284471	1.03024	0.303001	0.341752	0.3108	0.995322
PGS001612	Volume of grey matter in Ventral Striatum (L)	HP:0000347	Micrognathia	47	0.000764317	0.0028116	0.271844	0.785766	0.299755	0.7852	0.995322
PGS001613	Volume of grey matter in Ventral Striatum (R)	HP:0000347	Micrognathia	47	0.000446513	0.00280252	0.159325	0.873426	0.297691	0.8753	0.995322
PGS001615	Volume of grey matter in Vermis IX Cerebellum	HP:0000347	Micrognathia	47	0.00287486	0.00282156	1.01889	0.308359	0.340763	0.3122	0.995322
PGS001616	Volume of grey matter in Vermis VI Cerebellum	HP:0000347	Micrognathia	47	0.00376322	0.00286655	1.3128	0.189376	0.369888	0.1893	0.995322
PGS001617	Volume of grey matter in Vermis VIIb Cerebellum	HP:0000347	Micrognathia	47	0.00152753	0.00292289	0.522609	0.601295	0.30823	0.6018	0.995322
PGS001618	Volume of grey matter in Vermis VIIIa Cerebellum	HP:0000347	Micrognathia	47	-0.00252103	0.00289384	-0.871173	0.383748	0.328893	0.3809	0.995322
PGS001619	Volume of grey matter in Vermis VIIIb Cerebellum	HP:0000347	Micrognathia	47	-0.00125535	0.00287073	-0.437293	0.661939	0.304747	0.6639	0.995322
PGS001620	Volume of grey matter in Vermis X Cerebellum	HP:0000347	Micrognathia	47	-0.00394729	0.00279099	-1.4143	0.157407	0.381646	0.1595	0.995322
PGS001621	Volume of grey matter in VI Cerebellum (L)	HP:0000347	Micrognathia	47	0.00573472	0.00285545	2.00834	0.0447206	0.467935	0.0445	0.995322
PGS001622	Volume of grey matter in VI Cerebellum (R)	HP:0000347	Micrognathia	47	-0.000869316	0.00286752	-0.303159	0.761795	0.300521	0.7604	0.995322
PGS001623	Volume of grey matter in VIIb Cerebellum (L)	HP:0000347	Micrognathia	47	0.00190688	0.00285892	0.666993	0.504841	0.315536	0.5076	0.995322
PGS001624	Volume of grey matter in VIIb Cerebellum (R)	HP:0000347	Micrognathia	47	0.000925771	0.0029014	0.319078	0.749696	0.300943	0.7472	0.995322
PGS001626	Volume of grey matter in VIIIa Cerebellum (R)	HP:0000347	Micrognathia	47	0.00115717	0.00284064	0.407364	0.683778	0.303671	0.6854	0.995322
PGS001627	Volume of grey matter in VIIIb Cerebellum (L)	HP:0000347	Micrognathia	47	0.000725245	0.00284657	0.254778	0.798917	0.299373	0.8044	0.995322
PGS001628	Volume of grey matter in VIIIb Cerebellum (R)	HP:0000347	Micrognathia	47	0.00277938	0.00290253	0.957569	0.338378	0.33561	0.3423	0.995322
PGS001629	Volume of grey matter in X Cerebellum (R)	HP:0000347	Micrognathia	47	0.00193009	0.00287017	0.672466	0.501353	0.315848	0.504	0.995322
PGS001630	Volume of hippocampus (L)	HP:0000347	Micrognathia	47	-0.00369892	0.0028686	-1.28945	0.197367	0.367306	0.191	0.995322
PGS001631	Volume of pallidum (L)	HP:0000347	Micrognathia	47	0.000703754	0.00283467	0.248266	0.80395	0.299233	0.7999	0.995322
PGS001632	Volume of pallidum (R)	HP:0000347	Micrognathia	47	0.0023828	0.00283942	0.839186	0.40145	0.326566	0.4126	0.995322
PGS001633	Volume of peripheral cortical grey matter	HP:0000347	Micrognathia	47	0.0049175	0.00279089	1.76198	0.0782015	0.428533	0.0798	0.995322
PGS001634	Volume of peripheral cortical grey matter (normalised for head size)	HP:0000347	Micrognathia	47	-0.000654922	0.00283893	-0.230693	0.817573	0.298875	0.8132	0.995322
PGS001635	Volume of putamen (L)	HP:0000347	Micrognathia	47	-0.00282798	0.00283326	-0.998136	0.318315	0.338983	0.3153	0.995322
PGS001636	Volume of putamen (R)	HP:0000347	Micrognathia	47	-0.00290607	0.00276932	-1.04938	0.29411	0.343444	0.2982	0.995322
PGS001637	Volume of thalamus (L)	HP:0000347	Micrognathia	47	0.00186987	0.00287759	0.649804	0.515882	0.314574	0.5015	0.995322
PGS001638	Volume of thalamus (R)	HP:0000347	Micrognathia	47	0.00178787	0.00289411	0.61776	0.536793	0.312846	0.5439	0.995322
PGS001639	Volume of ventricular cerebrospinal fluid	HP:0000347	Micrognathia	47	0.00348464	0.0028541	1.22092	0.222237	0.359996	0.2225	0.995322
PGS001640	Volume of white matter	HP:0000347	Micrognathia	47	0.00336725	0.00282778	1.19077	0.233862	0.356906	0.2368	0.995322
PGS001641	Volume of white matter (normalised for head size)	HP:0000347	Micrognathia	47	-0.000589713	0.00289647	-0.203597	0.838686	0.298374	0.8323	0.995322
PGS001642	Volumetric scaling from T1 head image to standard space	HP:0000347	Micrognathia	47	-0.000720997	0.0028151	-0.256118	0.797882	0.299402	0.7982	0.995322
PGS001643	WA FA in tract acoustic radiation (L)	HP:0000347	Micrognathia	47	-0.000698814	0.00288086	-0.242572	0.808358	0.299114	0.8139	0.995322
PGS001644	WA FA in tract acoustic radiation (R)	HP:0000347	Micrognathia	47	0.00435391	0.00288079	1.51136	0.13083	0.393707	0.1293	0.995322
PGS001645	WA FA in tract anterior thalamic radiation (L)	HP:0000347	Micrognathia	47	-0.00277754	0.00281668	-0.986105	0.324182	0.337968	0.3277	0.995322
PGS001646	WA FA in tract anterior thalamic radiation (R)	HP:0000347	Micrognathia	47	0.000999345	0.00287868	0.347154	0.728507	0.301738	0.7254	0.995322
PGS001647	WA FA in tract cingulate gyrus part of cingulum (L)	HP:0000347	Micrognathia	47	0.00240367	0.00286227	0.839776	0.401119	0.326608	0.3997	0.995322
PGS001649	WA FA in tract corticospinal tract (R)	HP:0000347	Micrognathia	47	-0.00237027	0.00291893	-0.812035	0.416853	0.32466	0.4207	0.995322
PGS001650	WA FA in tract forceps major	HP:0000347	Micrognathia	47	0.00247042	0.00284728	0.867641	0.385679	0.328631	0.3871	0.995322
PGS001651	WA FA in tract forceps minor	HP:0000347	Micrognathia	47	0.00357267	0.00286853	1.24547	0.213083	0.362569	0.215	0.995322
PGS001652	WA FA in tract inferior fronto-occipital fasciculus (L)	HP:0000347	Micrognathia	47	0.00201837	0.00282656	0.714073	0.475253	0.318302	0.4743	0.995322
PGS001653	WA FA in tract inferior fronto-occipital fasciculus (R)	HP:0000347	Micrognathia	47	0.00315846	0.00289719	1.09018	0.275745	0.347154	0.275	0.995322
PGS001654	WA FA in tract inferior longitudinal fasciculus (L)	HP:0000347	Micrognathia	47	0.00480512	0.00281009	1.70995	0.0874057	0.420867	0.0865	0.995322
PGS001655	WA FA in tract inferior longitudinal fasciculus (R)	HP:0000347	Micrognathia	47	0.00468181	0.00288178	1.62463	0.104376	0.408789	0.0998	0.995322
PGS001656	WA FA in tract posterior thalamic radiation (L)	HP:0000347	Micrognathia	47	0.00262538	0.00281033	0.934188	0.350302	0.33373	0.3524	0.995322
PGS001657	WA FA in tract posterior thalamic radiation (R)	HP:0000347	Micrognathia	47	0.00352656	0.00285215	1.23646	0.216412	0.361618	0.2122	0.995322
PGS001658	WA FA in tract superior longitudinal fasciculus (L)	HP:0000347	Micrognathia	47	0.0071059	0.00286937	2.47647	0.0133385	0.556878	0.0115	0.995322
PGS001659	WA FA in tract uncinate fasciculus (L)	HP:0000347	Micrognathia	47	-0.00231869	0.002835	-0.817881	0.413508	0.325065	0.4211	0.995322
PGS001660	WA FA in tract uncinate fasciculus (R)	HP:0000347	Micrognathia	47	-0.00172247	0.00286213	-0.601813	0.547356	0.312019	0.5385	0.995322
PGS001661	WA ICVF in tract acoustic radiation (L)	HP:0000347	Micrognathia	47	0.0014213	0.00286384	0.496291	0.619735	0.30709	0.6226	0.995322
PGS001662	WA ICVF in tract acoustic radiation (R)	HP:0000347	Micrognathia	47	-0.000401932	0.00287908	-0.139604	0.888985	0.29744	0.8858	0.995322
PGS001663	WA ICVF in tract anterior thalamic radiation (L)	HP:0000347	Micrognathia	47	-0.00333624	0.00283253	-1.17783	0.238982	0.355604	0.2415	0.995322
PGS001664	WA ICVF in tract anterior thalamic radiation (R)	HP:0000347	Micrognathia	47	-0.00240379	0.0028479	-0.844059	0.398722	0.326915	0.3983	0.995322
PGS001665	WA ICVF in tract cingulate gyrus part of cingulum (L)	HP:0000347	Micrognathia	47	0.002406	0.00286543	0.839662	0.401183	0.3266	0.3958	0.995322
PGS001666	WA ICVF in tract cingulate gyrus part of cingulum (R)	HP:0000347	Micrognathia	47	-0.000441058	0.00281738	-0.156549	0.875614	0.297654	0.8745	0.995322
PGS001667	WA ICVF in tract corticospinal tract (L)	HP:0000347	Micrognathia	47	-0.000455522	0.00284103	-0.160337	0.872629	0.297705	0.873	0.995322
PGS001668	WA ICVF in tract corticospinal tract (R)	HP:0000347	Micrognathia	47	-0.00167404	0.00285421	-0.586517	0.557584	0.311246	0.5633	0.995322
PGS001671	WA ICVF in tract inferior fronto-occipital fasciculus (L)	HP:0000347	Micrognathia	47	0.000670344	0.00283968	0.236063	0.813404	0.298982	0.8147	0.995322
PGS001672	WA ICVF in tract inferior fronto-occipital fasciculus (R)	HP:0000347	Micrognathia	47	0.000819567	0.00285842	0.28672	0.774352	0.300109	0.7765	0.995322
PGS001673	WA ICVF in tract inferior longitudinal fasciculus (L)	HP:0000347	Micrognathia	47	0.00204221	0.00285219	0.716014	0.474054	0.31842	0.4782	0.995322
PGS001674	WA ICVF in tract inferior longitudinal fasciculus (R)	HP:0000347	Micrognathia	47	0.00415971	0.00287572	1.44649	0.148172	0.385558	0.1455	0.995322
PGS001675	WA ICVF in tract medial lemniscus (L)	HP:0000347	Micrognathia	47	0.00294104	0.00279685	1.05155	0.293111	0.343638	0.2878	0.995322
PGS001677	WA ICVF in tract middle cerebellar peduncle	HP:0000347	Micrognathia	47	-0.00142887	0.00283254	-0.504448	0.613993	0.307437	0.6186	0.995322
PGS001678	WA ICVF in tract parahippocampal part of cingulum (L)	HP:0000347	Micrognathia	47	0.00067983	0.00281998	0.241076	0.809517	0.299084	0.8096	0.995322
PGS001679	WA ICVF in tract parahippocampal part of cingulum (R)	HP:0000347	Micrognathia	47	0.00158757	0.00281829	0.563309	0.573278	0.31011	0.5682	0.995322
PGS001680	WA ICVF in tract posterior thalamic radiation (L)	HP:0000347	Micrognathia	47	0.0014181	0.00286814	0.494431	0.621047	0.307011	0.6115	0.995322
PGS001681	WA ICVF in tract posterior thalamic radiation (R)	HP:0000347	Micrognathia	47	0.000421275	0.00285288	0.147667	0.882618	0.297539	0.8811	0.995322
PGS001682	WA ICVF in tract superior longitudinal fasciculus (L)	HP:0000347	Micrognathia	47	0.00300186	0.00289138	1.03821	0.299278	0.342453	0.297	0.995322
PGS001683	WA ICVF in tract superior longitudinal fasciculus (R)	HP:0000347	Micrognathia	47	0.00180239	0.0028767	0.626548	0.531016	0.313311	0.5302	0.995322
PGS001684	WA ICVF in tract superior thalamic radiation (L)	HP:0000347	Micrognathia	47	0.00460184	0.00286644	1.60542	0.108534	0.406155	0.1079	0.995322
PGS001685	WA ICVF in tract superior thalamic radiation (R)	HP:0000347	Micrognathia	47	0.00273858	0.00284831	0.961476	0.336411	0.335929	0.3336	0.995322
PGS001687	WA ICVF in tract uncinate fasciculus (R)	HP:0000347	Micrognathia	47	0.00106797	0.00283962	0.376096	0.706879	0.302629	0.7056	0.995322
PGS001688	WA ISOVF in tract acoustic radiation (L)	HP:0000347	Micrognathia	47	-0.00529657	0.00287003	-1.84547	0.0650934	0.441313	0.0611	0.995322
PGS001689	WA ISOVF in tract acoustic radiation (R)	HP:0000347	Micrognathia	47	-0.00188887	0.00285744	-0.661036	0.508653	0.3152	0.5168	0.995322
PGS001690	WA ISOVF in tract anterior thalamic radiation (R)	HP:0000347	Micrognathia	47	0.00123605	0.00291736	0.423689	0.671831	0.304248	0.6695	0.995322
PGS001691	WA ISOVF in tract cingulate gyrus part of cingulum (L)	HP:0000347	Micrognathia	47	-0.0023963	0.00286081	-0.83763	0.402323	0.326455	0.4032	0.995322
PGS001693	WA ISOVF in tract inferior fronto-occipital fasciculus (L)	HP:0000347	Micrognathia	47	-0.00290852	0.00285528	-1.01864	0.308476	0.340742	0.3102	0.995322
PGS001694	WA ISOVF in tract inferior fronto-occipital fasciculus (R)	HP:0000347	Micrognathia	47	-0.00241403	0.00287823	-0.838722	0.40171	0.326533	0.4108	0.995322
PGS001695	WA ISOVF in tract inferior longitudinal fasciculus (L)	HP:0000347	Micrognathia	47	-0.00130094	0.00286195	-0.454565	0.649464	0.305402	0.6478	0.995322
PGS001696	WA ISOVF in tract inferior longitudinal fasciculus (R)	HP:0000347	Micrognathia	47	-0.00165389	0.00283359	-0.583675	0.559495	0.311104	0.5671	0.995322
PGS001698	WA ISOVF in tract superior longitudinal fasciculus (L)	HP:0000347	Micrognathia	47	0.00136645	0.00286154	0.477522	0.633035	0.306312	0.6361	0.995322
PGS001699	WA ISOVF in tract superior longitudinal fasciculus (R)	HP:0000347	Micrognathia	47	-0.00174034	0.00288994	-0.602207	0.547094	0.312039	0.5373	0.995322
PGS001700	WA ISOVF in tract superior thalamic radiation (L)	HP:0000347	Micrognathia	47	0.000387198	0.00287353	0.134746	0.892824	0.297383	0.8992	0.995322
PGS001702	WA ISOVF in tract uncinate fasciculus (L)	HP:0000347	Micrognathia	47	-0.0020136	0.00284783	-0.707064	0.479596	0.317878	0.487	0.995322
PGS001703	WA ISOVF in tract uncinate fasciculus (R)	HP:0000347	Micrognathia	47	0.00172676	0.00279352	0.618132	0.536548	0.312866	0.5373	0.995322
PGS001704	WA L1 in tract forceps minor	HP:0000347	Micrognathia	47	0.000911805	0.00283424	0.321711	0.7477	0.301014	0.7489	0.995322
PGS001705	WA L1 in tract inferior fronto-occipital fasciculus (L)	HP:0000347	Micrognathia	47	0.00299356	0.00292905	1.02203	0.306873	0.341035	0.304	0.995322
PGS001707	WA L1 in tract inferior longitudinal fasciculus (L)	HP:0000347	Micrognathia	47	0.00406971	0.00289647	1.40506	0.160135	0.38054	0.1556	0.995322
PGS001708	WA L1 in tract inferior longitudinal fasciculus (R)	HP:0000347	Micrognathia	47	0.00261929	0.00282278	0.927913	0.353548	0.333233	0.3499	0.995322
PGS001709	WA L1 in tract superior longitudinal fasciculus (L)	HP:0000347	Micrognathia	47	0.00136214	0.00285975	0.476313	0.633895	0.306263	0.6338	0.995322
PGS001710	WA L1 in tract superior longitudinal fasciculus (R)	HP:0000347	Micrognathia	47	0.000365356	0.00281026	0.130008	0.896571	0.29733	0.8948	0.995322
PGS001711	WA L1 in tract superior thalamic radiation (L)	HP:0000347	Micrognathia	47	0.0016913	0.00287395	0.588494	0.556257	0.311344	0.5576	0.995322
PGS001712	WA L1 in tract superior thalamic radiation (R)	HP:0000347	Micrognathia	47	0.0027043	0.00285206	0.948191	0.343129	0.33485	0.3466	0.995322
PGS001713	WA L1 in tract uncinate fasciculus (L)	HP:0000347	Micrognathia	47	-0.000721525	0.00285847	-0.252416	0.800741	0.299322	0.7961	0.995322
PGS001714	WA L2 in tract acoustic radiation (R)	HP:0000347	Micrognathia	47	-0.00344688	0.00289866	-1.18913	0.234508	0.35674	0.2259	0.995322
PGS001715	WA L2 in tract anterior thalamic radiation (L)	HP:0000347	Micrognathia	47	-0.00041975	0.00287254	-0.146125	0.883835	0.297519	0.8872	0.995322
PGS001716	WA L2 in tract anterior thalamic radiation (R)	HP:0000347	Micrognathia	47	0.00326098	0.00289156	1.12776	0.259538	0.350697	0.2582	0.995322
PGS001718	WA L2 in tract cingulate gyrus part of cingulum (R)	HP:0000347	Micrognathia	47	0.00341379	0.00282314	1.20922	0.2267	0.358787	0.2262	0.995322
PGS001720	WA L2 in tract forceps minor	HP:0000347	Micrognathia	47	-0.000488874	0.00284069	-0.172097	0.863376	0.297871	0.8618	0.995322
PGS001721	WA L2 in tract inferior fronto-occipital fasciculus (L)	HP:0000347	Micrognathia	47	0.00139411	0.0028794	0.484167	0.628312	0.306584	0.6294	0.995322
PGS001723	WA L2 in tract inferior longitudinal fasciculus (L)	HP:0000347	Micrognathia	47	0.00201874	0.00289396	0.697569	0.485515	0.317311	0.4941	0.995322
PGS001724	WA L2 in tract inferior longitudinal fasciculus (R)	HP:0000347	Micrognathia	47	-0.00178705	0.00288497	-0.619436	0.535688	0.312934	0.5379	0.995322
PGS001726	WA L2 in tract superior thalamic radiation (L)	HP:0000347	Micrognathia	47	0.00264838	0.00287826	0.920131	0.357598	0.332622	0.3574	0.995322
PGS001727	WA L2 in tract uncinate fasciculus (L)	HP:0000347	Micrognathia	47	-0.000530657	0.0028723	-0.18475	0.853441	0.298063	0.8514	0.995322
PGS001729	WA L3 in tract acoustic radiation (R)	HP:0000347	Micrognathia	47	-0.000631132	0.00287063	-0.219858	0.826001	0.298667	0.8252	0.995322
PGS001730	WA L3 in tract anterior thalamic radiation (L)	HP:0000347	Micrognathia	47	-0.000504026	0.00286033	-0.176213	0.860142	0.297932	0.857	0.995322
PGS001731	WA L3 in tract anterior thalamic radiation (R)	HP:0000347	Micrognathia	47	0.00101697	0.00286009	0.355572	0.722193	0.30199	0.7301	0.995322
PGS001732	WA L3 in tract cingulate gyrus part of cingulum (L)	HP:0000347	Micrognathia	47	-0.000542275	0.00288599	-0.187899	0.850972	0.298113	0.8499	0.995322
PGS001733	WA L3 in tract cingulate gyrus part of cingulum (R)	HP:0000347	Micrognathia	47	0.00094769	0.00281247	0.33696	0.736177	0.301442	0.7389	0.995322
PGS001734	WA L3 in tract forceps minor	HP:0000347	Micrognathia	47	0.000861013	0.00286648	0.300373	0.763919	0.30045	0.7686	0.995322
PGS001737	WA L3 in tract inferior longitudinal fasciculus (L)	HP:0000347	Micrognathia	47	0.00182455	0.00288732	0.631919	0.527501	0.313599	0.5308	0.995322
PGS001738	WA L3 in tract inferior longitudinal fasciculus (R)	HP:0000347	Micrognathia	47	-0.00184743	0.00285371	-0.647379	0.51745	0.31444	0.5135	0.995322
PGS001739	WA L3 in tract superior longitudinal fasciculus (L)	HP:0000347	Micrognathia	47	-0.00267359	0.00287337	-0.930471	0.352222	0.333435	0.3531	0.995322
PGS001740	WA L3 in tract superior thalamic radiation (L)	HP:0000347	Micrognathia	47	0.00180539	0.00288817	0.625097	0.531967	0.313234	0.5299	0.995322
PGS001741	WA L3 in tract superior thalamic radiation (R)	HP:0000347	Micrognathia	47	0.00276904	0.00285259	0.97071	0.331792	0.336688	0.3327	0.995322
PGS001742	WA L3 in tract uncinate fasciculus (L)	HP:0000347	Micrognathia	47	-0.000545264	0.0028946	-0.188372	0.850601	0.298121	0.8509	0.995322
PGS001743	WA L3 in tract uncinate fasciculus (R)	HP:0000347	Micrognathia	47	-0.0026821	0.00282554	-0.949233	0.342599	0.334935	0.3446	0.995322
PGS001745	WA MD in tract anterior thalamic radiation (L)	HP:0000347	Micrognathia	47	-0.0015401	0.00286343	-0.537851	0.59073	0.308918	0.5966	0.995322
PGS001746	WA MD in tract cingulate gyrus part of cingulum (L)	HP:0000347	Micrognathia	47	0.00260895	0.0028715	0.908568	0.363671	0.331722	0.3565	0.995322
PGS001747	WA MD in tract cingulate gyrus part of cingulum (R)	HP:0000347	Micrognathia	47	-0.00272607	0.00284765	-0.957303	0.338512	0.335589	0.3285	0.995322
PGS001748	WA MD in tract forceps major	HP:0000347	Micrognathia	47	-0.00136947	0.00287394	-0.476513	0.633753	0.306271	0.6376	0.995322
PGS001749	WA MD in tract forceps minor	HP:0000347	Micrognathia	47	0.00161282	0.00282544	0.570822	0.568174	0.310473	0.5728	0.995322
PGS001750	WA MD in tract inferior fronto-occipital fasciculus (L)	HP:0000347	Micrognathia	47	0.00271133	0.00291041	0.931599	0.351639	0.333524	0.3518	0.995322
PGS001751	WA MD in tract inferior fronto-occipital fasciculus (R)	HP:0000347	Micrognathia	47	-0.000500997	0.00284116	-0.176335	0.860046	0.297934	0.869	0.995322
PGS001752	WA MD in tract inferior longitudinal fasciculus (L)	HP:0000347	Micrognathia	47	0.00382949	0.00289195	1.32419	0.185568	0.371164	0.1891	0.995322
PGS001753	WA MD in tract inferior longitudinal fasciculus (R)	HP:0000347	Micrognathia	47	-0.000660866	0.00285762	-0.231265	0.817129	0.298886	0.819	0.995322
PGS001754	WA MD in tract superior longitudinal fasciculus (L)	HP:0000347	Micrognathia	47	-0.000364454	0.00284803	-0.127967	0.898186	0.297308	0.8925	0.995322
PGS001756	WA MD in tract superior thalamic radiation (R)	HP:0000347	Micrognathia	47	0.000403287	0.00287395	0.140325	0.888415	0.297449	0.8903	0.995322
PGS001757	WA MD in tract uncinate fasciculus (L)	HP:0000347	Micrognathia	47	-0.00181407	0.00287106	-0.631849	0.527547	0.313595	0.5252	0.995322
PGS001758	WA MD in tract uncinate fasciculus (R)	HP:0000347	Micrognathia	47	-0.00120481	0.00283798	-0.424529	0.671218	0.304279	0.6745	0.995322
PGS001760	WA MO in tract medial lemniscus (R)	HP:0000347	Micrognathia	47	0.00735928	0.00283024	2.60023	0.00937413	0.583465	0.0086	0.995322
PGS001761	WA MO in tract middle cerebellar peduncle	HP:0000347	Micrognathia	47	0.00172519	0.00285412	0.604454	0.5456	0.312154	0.5478	0.995322
PGS001762	WA MO in tract posterior thalamic radiation (L)	HP:0000347	Micrognathia	47	0.00254144	0.00290659	0.87437	0.382006	0.32913	0.3775	0.995322
PGS001763	WA MO in tract posterior thalamic radiation (R)	HP:0000347	Micrognathia	47	-0.000819782	0.00289198	-0.283467	0.776844	0.30003	0.7748	0.995322
PGS001764	WA MO in tract superior longitudinal fasciculus (L)	HP:0000347	Micrognathia	47	0.00281326	0.0028416	0.990028	0.322261	0.338298	0.3196	0.995322
PGS001765	WA MO in tract superior thalamic radiation (R)	HP:0000347	Micrognathia	47	-0.000589183	0.00287872	-0.204669	0.837849	0.298393	0.832	0.995322
PGS001766	WA OD in tract corticospinal tract (L)	HP:0000347	Micrognathia	47	-0.00544792	0.00283	-1.92506	0.0543413	0.454043	0.0535	0.995322
PGS001767	WA OD in tract inferior longitudinal fasciculus (R)	HP:0000347	Micrognathia	47	0.00318698	0.0028931	1.10158	0.270756	0.348216	0.2699	0.995322
PGS001768	WA OD in tract medial lemniscus (L)	HP:0000347	Micrognathia	47	-0.00100095	0.00283743	-0.352765	0.724296	0.301905	0.717	0.995322
PGS001769	WA OD in tract superior longitudinal fasciculus (L)	HP:0000347	Micrognathia	47	-0.00290801	0.0028991	-1.00308	0.315927	0.339404	0.313	0.995322
PGS001770	WA OD in tract superior longitudinal fasciculus (R)	HP:0000347	Micrognathia	47	-0.00526693	0.00285803	-1.84285	0.0654752	0.440903	0.0667	0.995322
PGS001771	WA OD in tract superior thalamic radiation (R)	HP:0000347	Micrognathia	47	-0.00414282	0.00283793	-1.45981	0.144476	0.387202	0.1487	0.995322
PGS001772	ZEBRA antigen for Epstein-Barr Virus	HP:0000347	Micrognathia	47	-0.00145679	0.00291999	-0.498902	0.617895	0.3072	0.6127	0.995322
PGS001773	Moderate-to-severe atopic dermatitis	HP:0000347	Micrognathia	47	-0.000863502	0.00285106	-0.302871	0.762015	0.300514	0.7609	0.995322
PGS001779	Brugada syndrome	HP:0000347	Micrognathia	47	0.000653426	0.00290492	0.224938	0.822047	0.298764	0.8271	0.995322
PGS001784	Abdominal aortic aneurysm	HP:0000347	Micrognathia	47	-0.000604416	0.00282887	-0.21366	0.830831	0.298553	0.8297	0.995322
PGS001786	Appendectomy	HP:0000347	Micrognathia	47	0.00119754	0.00283752	0.422037	0.673036	0.304189	0.6654	0.995322
PGS001788	Chronic obstructive pulmonary disease	HP:0000347	Micrognathia	47	0.0016293	0.00286701	0.568293	0.56989	0.31035	0.5711	0.995322
PGS001790	Heart Failure	HP:0000347	Micrognathia	47	-0.00496301	0.00284357	-1.74534	0.0810548	0.426057	0.0812	0.995322
PGS001791	Idiopathic pulmonary fibrosis	HP:0000347	Micrognathia	47	-0.00135813	0.00289744	-0.468734	0.639303	0.305958	0.6482	0.995322
PGS001792	Primary open-angle glaucoma	HP:0000347	Micrognathia	47	-0.00362088	0.00280098	-1.29272	0.196235	0.367665	0.1985	0.995322
PGS001795	Uterine cancer	HP:0000347	Micrognathia	47	0.000686531	0.00291944	0.235159	0.814106	0.298964	0.8103	0.995322
PGS001800	Forced expiratory volume (FEV1)	HP:0000347	Micrognathia	47	0.00448971	0.002919	1.5381	0.124158	0.39717	0.1245	0.995322
PGS001801	FEV1/FVC ratio	HP:0000347	Micrognathia	47	-0.000573295	0.00292604	-0.195928	0.844683	0.298244	0.84	0.995322
PGS001810	Polycythemia vera	HP:0000347	Micrognathia	47	0.00235336	0.00276495	0.85114	0.394778	0.327425	0.3951	0.995322
PGS001852	Duodenitis	HP:0000347	Micrognathia	47	0.00303337	0.00286802	1.05765	0.290321	0.344185	0.2914	0.995322
PGS001879	Ganglion and cyst of synovium, tendon, and bursa	HP:0000347	Micrognathia	47	0.00094681	0.00282122	0.335603	0.7372	0.301403	0.7303	0.995322
PGS002019	Benign neoplasm of colon	HP:0000347	Micrognathia	47	0.0059729	0.00293487	2.03515	0.0419468	0.472531	0.0418	0.995322
PGS002020	Benign neoplasm of other parts of digestive system	HP:0000347	Micrognathia	47	-0.00207381	0.00286567	-0.723672	0.469339	0.318889	0.4718	0.995322
PGS002021	Benign neoplasm of uterus	HP:0000347	Micrognathia	47	0.000765155	0.00288713	0.265022	0.791015	0.299599	0.7924	0.995322
PGS002022	Nontoxic multinodular goiter	HP:0000347	Micrognathia	47	0.00358171	0.00284486	1.25901	0.208149	0.36401	0.2096	0.995322
PGS002023	Thyrotoxicosis with or without goiter	HP:0000347	Micrognathia	47	-0.000902037	0.00289756	-0.311309	0.755593	0.300734	0.7526	0.995322
PGS002025	Type 1 diabetes	HP:0000347	Micrognathia	47	0.00221777	0.0028185	0.786862	0.431441	0.322948	0.428	0.995322
PGS002028	Hypoglycemia	HP:0000347	Micrognathia	47	0.00159037	0.00280674	0.566625	0.571023	0.31027	0.5785	0.995322
PGS002029	Disorders of lipoid metabolism	HP:0000347	Micrognathia	47	-0.00624692	0.00279778	-2.23282	0.0256543	0.508287	0.0267	0.995322
PGS002031	Disorders of iron metabolism	HP:0000347	Micrognathia	47	0.000919207	0.00282252	0.325668	0.744704	0.301123	0.7459	0.995322
PGS002032	Disorders of bilirubin excretion	HP:0000347	Micrognathia	47	0.000524653	0.00290238	0.180766	0.856566	0.298001	0.8676	0.995322
PGS002033	Overweight, obesity and other hyperalimentation	HP:0000347	Micrognathia	47	-0.00241885	0.00284734	-0.849512	0.395682	0.327308	0.4045	0.995322
PGS002034	Congenital deficiency of other clotting factors (including factor VII)	HP:0000347	Micrognathia	47	0.000767132	0.00285451	0.268744	0.78815	0.299684	0.7875	0.995322
PGS002035	Dementias	HP:0000347	Micrognathia	47	-0.00101806	0.00296246	-0.343653	0.731138	0.301635	0.7332	0.995322
PGS002039	Other peripheral nerve disorders	HP:0000347	Micrognathia	47	0.00270304	0.00282496	0.956844	0.338744	0.335551	0.3304	0.995322
PGS002040	Retinal detachments and defects	HP:0000347	Micrognathia	47	0.00307808	0.00283213	1.08684	0.277217	0.346845	0.2719	0.995322
PGS002041	Macular degeneration (senile) of retina NOS	HP:0000347	Micrognathia	47	0.000534002	0.00283852	0.188127	0.850793	0.298117	0.852	0.995322
PGS002042	Corneal dystrophy	HP:0000347	Micrognathia	47	0.00124935	0.00285217	0.438033	0.661402	0.304774	0.6675	0.995322
PGS002044	Cataract	HP:0000347	Micrognathia	47	0.00435814	0.00285675	1.52556	0.127253	0.395538	0.1255	0.995322
PGS002045	Inflammation of the eye	HP:0000347	Micrognathia	47	-0.00551461	0.00284064	-1.94133	0.0523372	0.45671	0.0495	0.995322
PGS002046	Otosclerosis	HP:0000347	Micrognathia	47	-0.00261932	0.00289859	-0.903654	0.366271	0.331344	0.3716	0.995322
PGS002049	Pulmonary heart disease	HP:0000347	Micrognathia	47	0.0017945	0.00285175	0.629263	0.529238	0.313456	0.5343	0.995322
PGS002051	Congestive heart failure; nonhypertensive	HP:0000347	Micrognathia	47	-0.0034818	0.00291798	-1.19322	0.232902	0.357154	0.2303	0.995322
PGS002052	Occlusion and stenosis of precerebral arteries	HP:0000347	Micrognathia	47	0.00101018	0.00287114	0.351838	0.724991	0.301878	0.726	0.995322
PGS002053	Cerebrovascular disease	HP:0000347	Micrognathia	47	0.000854714	0.00289621	0.295115	0.767932	0.300316	0.7756	0.995322
PGS002055	Peripheral vascular disease, unspecified	HP:0000347	Micrognathia	47	0.000692852	0.00282196	0.245522	0.806074	0.299176	0.8043	0.995322
PGS002056	Phlebitis and thrombophlebitis	HP:0000347	Micrognathia	47	-0.000670335	0.00281072	-0.238492	0.81152	0.299031	0.8161	0.995322
PGS002057	Varicose veins	HP:0000347	Micrognathia	47	-0.00223791	0.00288105	-0.776768	0.437373	0.322277	0.4436	0.995322
PGS002059	Circulatory disease NEC	HP:0000347	Micrognathia	47	0.000544932	0.00282928	0.192604	0.847286	0.298189	0.8469	0.995322
PGS002060	Nasal polyps	HP:0000347	Micrognathia	47	-0.000495626	0.00285843	-0.173391	0.862359	0.29789	0.8647	0.995322
PGS002062	Chronic airway obstruction	HP:0000347	Micrognathia	47	-0.000657925	0.00285837	-0.230175	0.817976	0.298865	0.8195	0.995322
PGS002063	Esophagitis, GERD and related diseases	HP:0000347	Micrognathia	47	-0.00123459	0.00285118	-0.43301	0.665047	0.304588	0.6682	0.995322
PGS002064	Appendiceal conditions	HP:0000347	Micrognathia	47	-0.00110683	0.00286326	-0.386563	0.699114	0.302969	0.6989	0.995322
PGS002065	Inguinal hernia	HP:0000347	Micrognathia	47	-0.000402398	0.00288106	-0.13967	0.888932	0.297441	0.8913	0.995322
PGS002066	Ulcerative colitis	HP:0000347	Micrognathia	47	-0.000645477	0.00284708	-0.226716	0.820664	0.298798	0.8179	0.995322
PGS002067	Celiac disease	HP:0000347	Micrognathia	47	0.00272778	0.00284375	0.959218	0.337547	0.335745	0.3357	0.995322
PGS002068	Diverticulosis	HP:0000347	Micrognathia	47	-0.00259659	0.00293263	-0.885415	0.376023	0.329956	0.3699	0.995322
PGS002069	Functional digestive disorders	HP:0000347	Micrognathia	47	0.00100691	0.00289171	0.348207	0.727715	0.30177	0.7317	0.995322
PGS002070	Anal and rectal polyp	HP:0000347	Micrognathia	47	0.00177185	0.00284401	0.623012	0.533337	0.313123	0.5276	0.995322
PGS002071	Other chronic nonalcoholic liver disease	HP:0000347	Micrognathia	47	-0.00270247	0.00288109	-0.938003	0.348339	0.334033	0.3515	0.995322
PGS002072	Cholelithiasis and cholecystitis	HP:0000347	Micrognathia	47	-0.00224163	0.00284221	-0.788692	0.430371	0.323071	0.4308	0.995322
PGS002074	Hematuria	HP:0000347	Micrognathia	47	-0.00555701	0.00286705	-1.93823	0.0527135	0.456201	0.0526	0.995322
PGS002075	Urinary calculus	HP:0000347	Micrognathia	47	-0.00311288	0.00284563	-1.09392	0.274102	0.347501	0.2811	0.995322
PGS002076	Hyperplasia of prostate	HP:0000347	Micrognathia	47	-0.0046198	0.0028649	-1.61255	0.106975	0.40713	0.1028	0.995322
PGS002078	Genital prolapse	HP:0000347	Micrognathia	47	0.000987241	0.0028286	0.349022	0.727104	0.301794	0.7343	0.995322
PGS002079	Irregular menstrual cycle/bleeding	HP:0000347	Micrognathia	47	-0.00461828	0.00288365	-1.60154	0.109391	0.405627	0.1114	0.995322
PGS002080	Rhesus isoimmunization in pregnancy	HP:0000347	Micrognathia	47	-0.00118741	0.00288776	-0.411189	0.680971	0.303804	0.6862	0.995322
PGS002081	Superficial cellulitis and abscess	HP:0000347	Micrognathia	47	0.000655797	0.00287514	0.228092	0.819594	0.298824	0.8167	0.995322
PGS002082	Lupus (localized and systemic)	HP:0000347	Micrognathia	47	-0.00188497	0.00285735	-0.659692	0.509516	0.315124	0.5146	0.995322
PGS002084	Sarcoidosis	HP:0000347	Micrognathia	47	0.00251272	0.00284103	0.884439	0.376549	0.329883	0.3841	0.995322
PGS002085	Seborrheic keratosis	HP:0000347	Micrognathia	47	0.00287785	0.00279098	1.03112	0.302588	0.341829	0.2989	0.995322
PGS002086	Diseases of hair and hair follicles	HP:0000347	Micrognathia	47	-0.00141174	0.00290912	-0.485281	0.627522	0.30663	0.6272	0.995322
PGS002087	Sebaceous cyst	HP:0000347	Micrognathia	47	-0.00146399	0.00294275	-0.49749	0.61889	0.30714	0.6166	0.995322
PGS002090	Other arthropathies	HP:0000347	Micrognathia	47	-0.00219004	0.00281476	-0.778057	0.436613	0.322362	0.4371	0.995322
PGS002091	Polymyalgia Rheumatica	HP:0000347	Micrognathia	47	-0.00178362	0.00283389	-0.629391	0.529154	0.313463	0.5357	0.995322
PGS002092	Contracture of palmar fascia [Dupuytren's disease]	HP:0000347	Micrognathia	47	0.00153481	0.00287098	0.534594	0.592981	0.308769	0.5854	0.995322
PGS002093	Hallux valgus (Bunion)	HP:0000347	Micrognathia	47	-0.000841743	0.00287777	-0.292499	0.769931	0.300251	0.7672	0.995322
PGS002094	Osteoarthrosis	HP:0000347	Micrognathia	47	-0.00615146	0.00285294	-2.15618	0.03117	0.494035	0.0323	0.995322
PGS002096	Abdominal pain	HP:0000347	Micrognathia	47	0.00141024	0.00286691	0.491904	0.622833	0.306905	0.6361	0.995322
PGS002097	Allergy/adverse effect of penicillin	HP:0000347	Micrognathia	47	-0.0012337	0.00286284	-0.430937	0.666554	0.304512	0.6721	0.995322
PGS002098	Recent poor appetite or overeating	HP:0000347	Micrognathia	47	-0.00368619	0.00284562	-1.29539	0.195313	0.367958	0.1997	0.995322
PGS002099	Albumin	HP:0000347	Micrognathia	47	0.00439313	0.00281525	1.56048	0.118781	0.400114	0.1185	0.995322
PGS002101	Apolipoprotein A	HP:0000347	Micrognathia	47	0.00282956	0.00291174	0.971776	0.331261	0.336776	0.3278	0.995322
PGS002103	avMSE	HP:0000347	Micrognathia	47	-0.00304813	0.00283281	-1.07601	0.282033	0.345849	0.2909	0.995322
PGS002104	Hearing difficulty/problems	HP:0000347	Micrognathia	47	-0.00179559	0.00285206	-0.629574	0.529034	0.313473	0.54	0.995322
PGS002105	Birth weight	HP:0000347	Micrognathia	47	0.00457397	0.00283135	1.61548	0.106341	0.40753	0.1023	0.995322
PGS002106	Calcium	HP:0000347	Micrognathia	47	0.00209262	0.00289206	0.723573	0.469399	0.318883	0.4763	0.995322
PGS002107	Diagnosed with coeliac disease or gluten sensitivity	HP:0000347	Micrognathia	47	0.00341768	0.0028577	1.19596	0.231834	0.357432	0.2355	0.995322
PGS002108	Cholesterol	HP:0000347	Micrognathia	47	0.000939305	0.00285226	0.329319	0.741944	0.301225	0.7455	0.995322
PGS002109	Hair colour (natural, before greying)	HP:0000347	Micrognathia	47	0.0023568	0.00286894	0.82149	0.41145	0.325317	0.4029	0.995322
PGS002110	Skin colour	HP:0000347	Micrognathia	47	0.00317305	0.00289113	1.09751	0.272529	0.347836	0.2704	0.995322
PGS002111	Ever depressed for a whole week	HP:0000347	Micrognathia	47	-0.00441017	0.00288709	-1.52755	0.126759	0.395796	0.1227	0.995322
PGS002113	Depression possibly related to stressful or traumatic event	HP:0000347	Micrognathia	47	-0.00146647	0.00282865	-0.518436	0.604203	0.308046	0.599	0.995322
PGS002115	Alcohol drinker status	HP:0000347	Micrognathia	47	-0.00108699	0.00286858	-0.37893	0.704774	0.30272	0.7083	0.995322
PGS002116	P duration	HP:0000347	Micrognathia	47	-0.000803047	0.00290911	-0.276045	0.782538	0.299853	0.7852	0.995322
PGS002118	PQ interval	HP:0000347	Micrognathia	47	-0.00316577	0.00284928	-1.11108	0.266648	0.34911	0.2707	0.995322
PGS002119	QT interval	HP:0000347	Micrognathia	47	-0.000782783	0.00286196	-0.273513	0.784483	0.299794	0.7861	0.995322
PGS002121	RR interval	HP:0000347	Micrognathia	47	-0.000474546	0.00285102	-0.166448	0.867819	0.29779	0.8682	0.995322
PGS002122	Red blood cell (erythrocyte) distribution width	HP:0000347	Micrognathia	47	0.00124719	0.0028438	0.438564	0.661017	0.304794	0.6588	0.995322
PGS002123	Red blood cell (erythrocyte) count	HP:0000347	Micrognathia	47	-0.00309397	0.00283897	-1.08982	0.275903	0.347121	0.2824	0.995322
PGS002124	Ever addicted to any substance or behaviour	HP:0000347	Micrognathia	47	-0.00182509	0.00281784	-0.647689	0.517249	0.314457	0.5116	0.995322
PGS002127	Age at first live birth	HP:0000347	Micrognathia	47	0.000550467	0.00284501	0.193485	0.846596	0.298204	0.8487	0.995322
PGS002129	Length of menstrual cycle	HP:0000347	Micrognathia	47	-0.00241878	0.00287789	-0.840469	0.40073	0.326658	0.4044	0.995322
PGS002130	Testosterone (female only)	HP:0000347	Micrognathia	47	-0.00289052	0.00288492	-1.00194	0.316474	0.339307	0.3252	0.995322
PGS002132	Falls in the last year	HP:0000347	Micrognathia	47	0.00144008	0.0028741	0.501054	0.61638	0.307292	0.6131	0.995322
PGS002135	Fluid intelligence score	HP:0000347	Micrognathia	47	0.0021852	0.00288371	0.757774	0.448662	0.321037	0.4529	0.995322
PGS002136	Recent feelings of foreboding	HP:0000347	Micrognathia	47	-0.00456173	0.00283603	-1.60849	0.107861	0.406574	0.1116	0.995322
PGS002137	Fractured/broken bones in last 5 years	HP:0000347	Micrognathia	47	0.0066691	0.00284499	2.34415	0.0191526	0.529873	0.0207	0.995322
PGS002141	Haematocrit percentage	HP:0000347	Micrognathia	47	-0.0033223	0.00282608	-1.17558	0.23988	0.355379	0.2438	0.995322
PGS002142	Haemoglobin concentration	HP:0000347	Micrognathia	47	-0.00410893	0.0028223	-1.45588	0.145558	0.386716	0.1458	0.995322
PGS002143	Hand grip strength (mean of both)	HP:0000347	Micrognathia	47	0.00334375	0.00285257	1.17219	0.241239	0.35504	0.242	0.995322
PGS002144	Trouble falling asleep	HP:0000347	Micrognathia	47	-0.00203645	0.00287798	-0.707597	0.479265	0.31791	0.4815	0.995322
PGS002145	Headaches for 3+ months	HP:0000347	Micrognathia	47	0.00292855	0.00282832	1.03544	0.300571	0.342208	0.289	0.995322
PGS002146	Standing height	HP:0000347	Micrognathia	47	0.00161437	0.00283601	0.569239	0.569248	0.310396	0.5646	0.995322
PGS002147	Immature reticulocyte fraction	HP:0000347	Micrognathia	47	0.00590736	0.00286115	2.06468	0.0390618	0.477664	0.0431	0.995322
PGS002148	Average total household income before tax	HP:0000347	Micrognathia	47	-0.000898596	0.00285376	-0.314882	0.752879	0.300829	0.7527	0.995322
PGS002149	Sleeplessness / insomnia	HP:0000347	Micrognathia	47	-0.00468469	0.00289494	-1.61824	0.105745	0.407909	0.1064	0.995322
PGS002151	Handedness (chirality/laterality)	HP:0000347	Micrognathia	47	0.000920535	0.00288378	0.319211	0.749595	0.300946	0.7408	0.995322
PGS002152	Alcohol intake frequency	HP:0000347	Micrognathia	47	0.00157556	0.00286922	0.549124	0.582973	0.309439	0.5859	0.995322
PGS002153	General happiness with own health	HP:0000347	Micrognathia	47	-0.00213576	0.00285978	-0.746826	0.455243	0.320337	0.4516	0.995322
PGS002154	General happiness	HP:0000347	Micrognathia	47	-0.00340283	0.00282554	-1.20431	0.22859	0.358284	0.222	0.995322
PGS002155	Ease of skin tanning	HP:0000347	Micrognathia	47	-0.00358682	0.0028566	-1.25563	0.209375	0.363649	0.211	0.995322
PGS002156	Age first had sexual intercourse	HP:0000347	Micrognathia	47	-0.0030602	0.00284524	-1.07555	0.282238	0.345808	0.2788	0.995322
PGS002158	Alanine aminotransferase	HP:0000347	Micrognathia	47	-0.00443419	0.0028251	-1.56957	0.116649	0.401322	0.1144	0.995322
PGS002159	Aspartate aminotransferase	HP:0000347	Micrognathia	47	-0.00262684	0.00284702	-0.922666	0.356275	0.33282	0.3602	0.995322
PGS002162	Creatinine (enzymatic) in urine	HP:0000347	Micrognathia	47	0.0012404	0.00282571	0.438969	0.660724	0.304809	0.6619	0.995322
PGS002163	Creatinine	HP:0000347	Micrognathia	47	-0.000723179	0.00290288	-0.249124	0.803286	0.299251	0.8111	0.995322
PGS002166	QRS duration	HP:0000347	Micrognathia	47	-0.00542504	0.00285024	-1.90336	0.0571149	0.450519	0.0557	0.995322
PGS002167	Eosinophil percentage	HP:0000347	Micrognathia	47	0.00191039	0.00288115	0.663064	0.507354	0.315314	0.5099	0.995322
PGS002168	Whole body fat-free mass	HP:0000347	Micrognathia	47	0.00131384	0.00282575	0.464953	0.642008	0.305808	0.6389	0.995322
PGS002169	Whole body fat mass	HP:0000347	Micrognathia	47	0.00172278	0.00279383	0.616639	0.537532	0.312787	0.5441	0.995322
PGS002173	Heel bone mineral density (BMD)	HP:0000347	Micrognathia	47	0.00334468	0.0029582	1.13065	0.258319	0.350974	0.2544	0.995322
PGS002174	Heel Broadband ultrasound attenuation, direct entry	HP:0000347	Micrognathia	47	0.0022885	0.00296007	0.773122	0.439527	0.322037	0.4371	0.995322
PGS002175	Speed of sound through heel	HP:0000347	Micrognathia	47	0.00483609	0.00292904	1.65108	0.0988543	0.412468	0.0952	0.995322
PGS002176	Hip circumference	HP:0000347	Micrognathia	47	0.00207698	0.00282567	0.735039	0.462388	0.319594	0.4676	0.995322
PGS002178	IGF-1	HP:0000347	Micrognathia	47	0.000829181	0.00283965	0.292001	0.770311	0.300239	0.7705	0.995322
PGS002179	Impedance of whole body	HP:0000347	Micrognathia	47	-0.000363685	0.00280414	-0.129696	0.896818	0.297326	0.8988	0.995322
PGS002181	Lipoprotein A	HP:0000347	Micrognathia	47	-0.00107253	0.00286531	-0.374314	0.708204	0.302572	0.7146	0.995322
PGS002184	Mean carotid IMT (intima-medial thickness) at 120/150/210/240 degrees	HP:0000347	Micrognathia	47	-0.00204554	0.00290725	-0.703601	0.481751	0.31767	0.4764	0.995322
PGS002185	Microalbumin in urine	HP:0000347	Micrognathia	47	0.00048684	0.00290743	0.167447	0.867033	0.297804	0.8634	0.995322
PGS002188	Platelet crit	HP:0000347	Micrognathia	47	0.00252989	0.0028701	0.881462	0.378157	0.329659	0.3827	0.995322
PGS002189	Mean platelet (thrombocyte) volume	HP:0000347	Micrognathia	47	-0.00271501	0.00285927	-0.949546	0.34244	0.33496	0.3474	0.995322
PGS002190	Platelet distribution width	HP:0000347	Micrognathia	47	-0.000722914	0.00283705	-0.254812	0.798891	0.299373	0.7967	0.995322
PGS002193	Pulse rate, automated reading	HP:0000347	Micrognathia	47	0.00378155	0.00280119	1.34998	0.177152	0.374094	0.1767	0.995322
PGS002194	Reticulocyte count	HP:0000347	Micrognathia	47	0.00345486	0.00283363	1.21924	0.222876	0.359821	0.212	0.995322
PGS002195	Sex hormone binding globulin (SHBG)	HP:0000347	Micrognathia	47	-0.00108973	0.00289527	-0.376382	0.706667	0.302638	0.7121	0.995322
PGS002196	Sleep duration	HP:0000347	Micrognathia	47	0.00881267	0.00286637	3.07451	0.00213258	0.697194	0.0021	0.995322
PGS002198	Urea	HP:0000347	Micrognathia	47	-0.00358856	0.00290884	-1.23368	0.217446	0.361326	0.2196	0.995322
PGS002201	Waist circumference	HP:0000347	Micrognathia	47	0.00191285	0.00278369	0.687166	0.492045	0.316698	0.4861	0.995322
PGS002202	Whole body water mass	HP:0000347	Micrognathia	47	0.00127352	0.00282804	0.450319	0.652522	0.305238	0.6522	0.995322
PGS002203	Lymphocyte percentage	HP:0000347	Micrognathia	47	-0.00220806	0.00279452	-0.790137	0.429527	0.323168	0.429	0.995322
PGS002204	Hair/balding pattern	HP:0000347	Micrognathia	47	0.00124054	0.00280781	0.441816	0.658663	0.304916	0.6617	0.995322
PGS002205	Testosterone (male only)	HP:0000347	Micrognathia	47	-0.00552702	0.00289022	-1.91232	0.0559558	0.451969	0.0541	0.995322
PGS002206	Mean corpuscular haemoglobin	HP:0000347	Micrognathia	47	-0.00258665	0.00285718	-0.905315	0.365391	0.331472	0.3629	0.995322
PGS002207	Mean corpuscular volume	HP:0000347	Micrognathia	47	-0.0030556	0.00284497	-1.07403	0.282917	0.345669	0.2777	0.995322
PGS002208	Monocyte percentage	HP:0000347	Micrognathia	47	0.00278767	0.00286875	0.971736	0.331281	0.336772	0.3277	0.995322
PGS002209	Morning/evening person (chronotype)	HP:0000347	Micrognathia	47	0.00278848	0.00286168	0.974419	0.329948	0.336994	0.3272	0.995322
PGS002210	Use of sun/uv protection	HP:0000347	Micrognathia	47	-0.00388454	0.00283626	-1.3696	0.170943	0.37636	0.1691	0.995322
PGS002211	Myopia diagnosis	HP:0000347	Micrognathia	47	0.00117762	0.00281378	0.418517	0.675607	0.304063	0.6802	0.995322
PGS002212	Daytime dozing / sleeping (narcolepsy)	HP:0000347	Micrognathia	47	-0.00367248	0.00284475	-1.29097	0.19684	0.367473	0.1961	0.995322
PGS002213	Neuroticism score	HP:0000347	Micrognathia	47	-0.0030117	0.00286755	-1.05027	0.293701	0.343523	0.297	0.995322
PGS002214	Neutrophil percentage	HP:0000347	Micrognathia	47	0.000665838	0.00280195	0.237634	0.812186	0.299013	0.8157	0.995322
PGS002218	Overall health rating	HP:0000347	Micrognathia	47	-0.00233047	0.00283261	-0.822731	0.410744	0.325403	0.4218	0.995322
PGS002219	Total protein	HP:0000347	Micrognathia	47	0.00337221	0.00282941	1.19184	0.233444	0.357014	0.2292	0.995322
PGS002221	Mean reticulocyte volume	HP:0000347	Micrognathia	47	-0.000510579	0.00287769	-0.177427	0.859188	0.29795	0.8548	0.995322
PGS002222	Ever contemplated self-harm / Recent thoughts of suicide or self-harm	HP:0000347	Micrognathia	47	-0.000884967	0.00287272	-0.308059	0.758065	0.300649	0.7641	0.995322
PGS002223	Sensitive stomach	HP:0000347	Micrognathia	47	-0.00153319	0.00279876	-0.547811	0.583873	0.309378	0.5968	0.995322
PGS002224	Sitting height	HP:0000347	Micrognathia	47	0.00182822	0.00288056	0.634674	0.525702	0.313747	0.5243	0.995322
PGS002225	Snoring	HP:0000347	Micrognathia	47	-0.000497485	0.00282602	-0.176038	0.860279	0.297929	0.8678	0.995322
PGS002226	Sodium in urine	HP:0000347	Micrognathia	47	-0.00158672	0.00284722	-0.557289	0.577383	0.309824	0.58	0.995322
PGS002227	Mean sphered cell volume	HP:0000347	Micrognathia	47	0.000954644	0.00284885	0.335098	0.737581	0.301388	0.7338	0.995322
PGS002229	Urate	HP:0000347	Micrognathia	47	-0.00233594	0.00288373	-0.810039	0.417999	0.324522	0.4144	0.995322
PGS002230	Water intake	HP:0000347	Micrognathia	47	-0.000650221	0.00280104	-0.232136	0.816453	0.298904	0.8163	0.995322
PGS002231	Qualifications (years of education)	HP:0000347	Micrognathia	47	0.00166822	0.00283728	0.587963	0.556613	0.311318	0.5572	0.995322
PGS002232	Stool Frequency	HP:0000347	Micrognathia	47	0.0041445	0.0028344	1.46221	0.143815	0.387501	0.1439	0.995322
PGS002236	Ascending aorta diameter (MRI-derived)	HP:0000347	Micrognathia	47	0.00253177	0.00288513	0.877522	0.380292	0.329365	0.3791	0.995322
PGS002237	Chronic Kidney Disease (stage 3 or greater)	HP:0000347	Micrognathia	47	0.00162142	0.00292022	0.555241	0.578782	0.309727	0.5774	0.995322
PGS002242	Breast cancer	HP:0000347	Micrognathia	47	0.00139142	0.00286966	0.484872	0.627812	0.306613	0.6325	0.995322
PGS002245	Liver fat (MRI-derived)	HP:0000347	Micrognathia	47	0.0003609	0.0028432	0.126934	0.899003	0.297296	0.8926	0.995322
PGS002247	Melanoma	HP:0000347	Micrognathia	47	-0.00276095	0.00289599	-0.953368	0.340501	0.335269	0.3395	0.995322
PGS002248	Childhood asthma	HP:0000347	Micrognathia	47	-0.00257356	0.00289896	-0.887753	0.374764	0.330133	0.3735	0.995322
PGS002250	Epithelial ovarian cancer	HP:0000347	Micrognathia	47	0.00210678	0.00288612	0.72997	0.465481	0.319278	0.4617	0.995322
PGS002254	Physical activity (self-reported)	HP:0000347	Micrognathia	47	-0.000390786	0.00288018	-0.135681	0.892085	0.297394	0.8884	0.995322
PGS002256	Gestational diabetes mellitus in early pregnancy	HP:0000347	Micrognathia	47	-0.00373659	0.00283837	-1.31646	0.188147	0.370297	0.1897	0.995322
PGS002261	Neuroblastoma	HP:0000347	Micrognathia	47	-0.00124033	0.00289208	-0.428871	0.668056	0.304436	0.6682	0.995322
PGS002263	Uterine fibroids	HP:0000347	Micrognathia	47	-0.00296957	0.00291907	-1.0173	0.309115	0.340625	0.3149	0.995322
PGS002266	Nonsyndromic cleft lip with or without cleft palate	HP:0000347	Micrognathia	47	-0.00222683	0.00283446	-0.785628	0.432164	0.322866	0.4284	0.995322
PGS002267	Ascending thoracic aortic diameter	HP:0000347	Micrognathia	47	0.00448128	0.00287427	1.5591	0.119106	0.399932	0.116	0.995322
PGS002269	Age-related macular degeneration	HP:0000347	Micrognathia	47	0.00343078	0.00284803	1.20462	0.228472	0.358316	0.2264	0.995322
PGS002273	COVID-19 infection	HP:0000347	Micrognathia	47	0.00103615	0.00287819	0.36	0.71888	0.302125	0.7265	0.995322
PGS002276	QTc duration	HP:0000347	Micrognathia	47	-0.00122472	0.00283452	-0.432074	0.665727	0.304554	0.6632	0.995322
PGS002278	Supranormal left ventricular ejection fraction	HP:0000347	Micrognathia	47	-0.00478481	0.00282594	-1.69318	0.0905534	0.418443	0.0929	0.995322
PGS002279	Reduced left ventricular ejection fraction	HP:0000347	Micrognathia	47	0.000928049	0.00287469	0.322835	0.746849	0.301045	0.7421	0.995322
PGS002282	Nonalcoholic fatty liver disease	HP:0000347	Micrognathia	47	-0.00188674	0.00282737	-0.667314	0.504637	0.315555	0.5088	0.995322
PGS002288	Pelvic organ prolapse	HP:0000347	Micrognathia	47	0.000477906	0.00281888	0.169538	0.865388	0.297834	0.8659	0.995322
PGS002290	Uric acid level	HP:0000347	Micrognathia	47	-0.00238043	0.00290974	-0.818092	0.413387	0.32508	0.4152	0.995322
PGS002291	Nasopharyngeal carcinoma	HP:0000347	Micrognathia	47	-0.00171773	0.00287912	-0.596615	0.550822	0.311754	0.5499	0.995322
PGS002292	Keratoconus	HP:0000347	Micrognathia	47	0.00387573	0.00285784	1.35617	0.175174	0.374806	0.1762	0.995322
PGS002295	Insulin growth-like factor-1 level	HP:0000347	Micrognathia	47	0.00125061	0.0028685	0.435982	0.66289	0.304698	0.6576	0.995322
PGS002298	Esophageal cancer	HP:0000347	Micrognathia	47	0.00140201	0.0027948	0.501647	0.615962	0.307317	0.6136	0.995322
PGS002299	Gastric cancer	HP:0000347	Micrognathia	47	-0.00255127	0.00284255	-0.897527	0.369529	0.330875	0.3759	0.995322
PGS002303	Diffuse large B-cell lymphoma	HP:0000347	Micrognathia	47	0.00414117	0.00282312	1.46687	0.142543	0.388081	0.1447	0.995322
PGS002304	Follicular lymphoma	HP:0000347	Micrognathia	47	0.00137767	0.00291182	0.473129	0.636165	0.306135	0.6439	0.995322
PGS002305	Chronic lymphoid leukemia	HP:0000347	Micrognathia	47	0.00113152	0.00281866	0.401439	0.688133	0.303467	0.6819	0.995322
PGS002309	Number of children ever born	HP:0000347	Micrognathia	47	-0.00258406	0.00282292	-0.915385	0.360083	0.332251	0.3581	0.995322
PGS002310	Age of Menarche	HP:0000347	Micrognathia	47	-0.00387771	0.00282276	-1.37373	0.169655	0.376842	0.1689	0.995322
PGS002311	Asthma	HP:0000347	Micrognathia	47	0.00261186	0.00286938	0.910255	0.362781	0.331853	0.3605	0.995322
PGS002312	Autoimmune disease	HP:0000347	Micrognathia	47	0.00203734	0.00284956	0.714965	0.474701	0.318356	0.4804	0.995322
PGS002314	Balding Type 1	HP:0000347	Micrognathia	47	-0.00234166	0.00284566	-0.822889	0.410654	0.325414	0.4095	0.995322
PGS002315	Bone Mineral Density	HP:0000347	Micrognathia	47	0.00427578	0.00290904	1.46983	0.141741	0.388449	0.1403	0.995322
PGS002317	Childless	HP:0000347	Micrognathia	47	0.000676533	0.00285357	0.237083	0.812613	0.299002	0.8142	0.995322
PGS002318	Chronotype (morning person)	HP:0000347	Micrognathia	47	-0.00214261	0.00282559	-0.758288	0.448354	0.321071	0.4469	0.995322
PGS002319	College education	HP:0000347	Micrognathia	47	0.00276757	0.00282508	0.979641	0.327364	0.337428	0.324	0.995322
PGS002320	Dermatologic diseases	HP:0000347	Micrognathia	47	0.0032053	0.00285716	1.12185	0.262041	0.350132	0.2557	0.995322
PGS002321	Diabetes (any type)	HP:0000347	Micrognathia	47	0.00175588	0.00283247	0.619911	0.535376	0.312959	0.5349	0.995322
PGS002323	Eczema	HP:0000347	Micrognathia	47	-0.00041613	0.00290936	-0.143031	0.886278	0.297481	0.8869	0.995322
PGS002324	Endocrine and diabetes diseases	HP:0000347	Micrognathia	47	0.0032781	0.00285224	1.14931	0.250546	0.352782	0.2516	0.995322
PGS002325	Eosinophil count	HP:0000347	Micrognathia	47	-0.00106796	0.00286924	-0.372211	0.709769	0.302505	0.707	0.995322
PGS002327	Forced Vital Capacity	HP:0000347	Micrognathia	47	-0.0017542	0.00288191	-0.608694	0.542786	0.312373	0.5459	0.995322
PGS002330	Hair Color	HP:0000347	Micrognathia	47	-0.000726185	0.00289022	-0.251256	0.801638	0.299297	0.7969	0.995322
PGS002331	HbA1c	HP:0000347	Micrognathia	47	0.00285092	0.00280827	1.01519	0.31012	0.340443	0.3109	0.995322
PGS002333	High Light Scatter Reticulocyte Count	HP:0000347	Micrognathia	47	0.00343096	0.00283152	1.2117	0.225748	0.359043	0.2246	0.995322
PGS002334	High cholesterol	HP:0000347	Micrognathia	47	-0.000510387	0.00282277	-0.180811	0.856532	0.298002	0.8539	0.995322
PGS002336	Hypothyroidism	HP:0000347	Micrognathia	47	0.00289453	0.0028762	1.00637	0.314339	0.339685	0.315	0.995322
PGS002338	Lymphocyte Count	HP:0000347	Micrognathia	47	-0.00153115	0.00287242	-0.533054	0.594046	0.308699	0.5915	0.995322
PGS002340	Mean Platelet Volume	HP:0000347	Micrognathia	47	-0.00261383	0.00287638	-0.908721	0.36359	0.331734	0.3553	0.995322
PGS002341	Monocyte Count	HP:0000347	Micrognathia	47	0.000691481	0.00288569	0.239624	0.810642	0.299054	0.8147	0.995322
PGS002342	Neuroticism	HP:0000347	Micrognathia	47	-0.000816467	0.0028565	-0.285828	0.775035	0.300087	0.776	0.995322
PGS002343	Platelet count	HP:0000347	Micrognathia	47	0.00466246	0.00282902	1.64809	0.0994676	0.412048	0.0965	0.995322
PGS002344	Psoriasis	HP:0000347	Micrognathia	47	0.00473383	0.00286118	1.6545	0.0981581	0.412948	0.0971	0.995322
PGS002345	Red Blood Cell Count	HP:0000347	Micrognathia	47	-0.00114508	0.00287857	-0.397795	0.690817	0.303343	0.6958	0.995322
PGS002346	Red Blood Cell Distribution Width	HP:0000347	Micrognathia	47	0.00327744	0.00285105	1.14956	0.250442	0.352807	0.2524	0.995322
PGS002347	Respiratory and ear-nose-throat diseases	HP:0000347	Micrognathia	47	0.00125198	0.00286441	0.437083	0.662091	0.304739	0.6619	0.995322
PGS002350	Tanning	HP:0000347	Micrognathia	47	0.00284996	0.00289404	0.984769	0.324838	0.337857	0.336	0.995322
PGS002351	Thyroid (self-reported conditions)	HP:0000347	Micrognathia	47	0.00242434	0.00285127	0.850267	0.395263	0.327362	0.3891	0.995322
PGS002356	Waist-Hip Ratio	HP:0000347	Micrognathia	47	-0.00181956	0.00284888	-0.638695	0.523083	0.313965	0.5256	0.995322
PGS002725	Ischemic stroke	HP:0000347	Micrognathia	47	-0.0021687	0.0028626	-0.7576	0.448766	0.321026	0.4537	0.995322
PGS002726	Multiple sclerosis	HP:0000347	Micrognathia	47	0.00288455	0.00285176	1.0115	0.311883	0.340125	0.3108	0.995322
PGS002730	LDL lowering in response to statin	HP:0000347	Micrognathia	47	0.00255695	0.002849	0.897491	0.369549	0.330872	0.3671	0.995322
PGS002732	Chronic elevation of alanine aminotransferase	HP:0000347	Micrognathia	47	-0.00186678	0.00278511	-0.670269	0.502752	0.315723	0.4938	0.995322
PGS002737	Endometrial cancer	HP:0000347	Micrognathia	47	-0.00216192	0.00288353	-0.749748	0.453481	0.320523	0.4578	0.995322
PGS002738	Alcohol use disorder	HP:0000347	Micrognathia	47	-0.0013245	0.00285995	-0.463121	0.64332	0.305736	0.6419	0.995322
PGS002747	Gastrointestinal cancer	HP:0000347	Micrognathia	47	0.00163278	0.00285549	0.571806	0.567508	0.310521	0.5713	0.995322
PGS002749	Total knee replacement	HP:0000347	Micrognathia	47	-0.00194569	0.00281279	-0.69173	0.489175	0.316966	0.488	0.995322
PGS002750	Total hip replacement	HP:0000347	Micrognathia	47	-0.00528979	0.00285928	-1.85004	0.0644318	0.44203	0.0614	0.995322
PGS002753	Alzheimer's disease	HP:0000347	Micrognathia	47	-0.00317687	0.00288672	-1.10051	0.271221	0.348117	0.269	0.995322
PGS002755	Atopic dermatitis	HP:0000347	Micrognathia	47	0.00209379	0.00293161	0.71421	0.475168	0.31831	0.4741	0.995322
PGS002759	Depression	HP:0000347	Micrognathia	47	-0.000585549	0.002833	-0.206689	0.836271	0.298428	0.8319	0.995322
PGS002760	Epilepsy	HP:0000347	Micrognathia	47	-0.00521941	0.00287391	-1.81613	0.0694766	0.436755	0.0724	0.995322
PGS002761	Glaucoma	HP:0000347	Micrognathia	47	-0.00266501	0.00283702	-0.939369	0.347637	0.334143	0.3506	0.995322
PGS002762	Gout	HP:0000347	Micrognathia	47	0.000507726	0.00284512	0.178455	0.858381	0.297966	0.8591	0.995322
PGS002763	Hip osteoarthritis	HP:0000347	Micrognathia	47	-0.0029011	0.0028576	-1.01522	0.310103	0.340446	0.3064	0.995322
PGS002767	Knee osteoarthritis	HP:0000347	Micrognathia	47	-0.00396248	0.00283126	-1.39955	0.16178	0.379883	0.1677	0.995322
PGS002768	Osteoporosis	HP:0000347	Micrognathia	47	-0.00427063	0.00295397	-1.44573	0.148387	0.385464	0.1497	0.995322
PGS002769	Seropositive rheumatoid arthritis	HP:0000347	Micrognathia	47	-0.000644513	0.0028791	-0.223859	0.822886	0.298743	0.82	0.995322
PGS002770	Stroke	HP:0000347	Micrognathia	47	0.00089828	0.00289204	0.310604	0.756129	0.300716	0.7623	0.995322
PGS002774	Incident atrial fibrillation	HP:0000347	Micrognathia	47	-0.00168281	0.00291401	-0.577491	0.563663	0.310799	0.5719	0.995322
PGS002776	Incident coronary artery disease	HP:0000347	Micrognathia	47	-0.00352271	0.00284318	-1.239	0.215467	0.361886	0.22	0.995322
PGS002782	nonHDL Cholesterol	HP:0000347	Micrognathia	47	0.000362029	0.00280868	0.128896	0.897451	0.297318	0.9002	0.995322
PGS002786	Bipolar disorder	HP:0000347	Micrognathia	47	-0.00400116	0.00294176	-1.36012	0.17392	0.375262	0.1752	0.995322
PGS002787	Type 1 bipolar disorder	HP:0000347	Micrognathia	47	-0.000970388	0.00290661	-0.333856	0.738518	0.301353	0.7389	0.995322
PGS002788	Type 2 bipolar disorder	HP:0000347	Micrognathia	47	-0.00501995	0.00287924	-1.7435	0.0813758	0.425784	0.0809	0.995322
PGS002790	Autism spectrum disorder	HP:0000347	Micrognathia	47	-0.00116919	0.00287676	-0.406427	0.684466	0.303639	0.684	0.995322
PGS002811	Abdominal adipose tissue volumes adjusted for BMI and height	HP:0000347	Micrognathia	47	0.00270585	0.00282792	0.956834	0.338749	0.335551	0.3384	0.995322
PGS002812	Gluteofemoral adipose tissue volumes adjusted for BMI and height	HP:0000347	Micrognathia	47	0.00114638	0.00291846	0.392802	0.694501	0.303175	0.6941	0.995322
PGS002813	Visceral adipose tissue volumes adjusted for BMI and height	HP:0000347	Micrognathia	47	-0.00205693	0.00286775	-0.717262	0.473283	0.318496	0.463	0.995322
PGS002823	Age at Menopause	HP:0000347	Micrognathia	47	-0.00258579	0.00286758	-0.901731	0.367292	0.331196	0.3682	0.995322
PGS002828	Alcohol consumption	HP:0000347	Micrognathia	47	0.00378325	0.00284473	1.32992	0.183674	0.37181	0.1802	0.995322
PGS002853	BMI	HP:0000347	Micrognathia	47	0.000432361	0.00278	0.155525	0.87642	0.29764	0.8782	0.995322
PGS002867	C-reactive Protein	HP:0000347	Micrognathia	47	0.00212262	0.00289848	0.732323	0.464044	0.319424	0.4616	0.995322
PGS002892	Diastolic Blood Pressure	HP:0000347	Micrognathia	47	-0.000389282	0.00285984	-0.13612	0.891738	0.297399	0.8895	0.995322
PGS002912	Drinking Status	HP:0000347	Micrognathia	47	0.00115815	0.00284772	0.406694	0.684269	0.303648	0.6815	0.995322
PGS002922	Estradiol	HP:0000347	Micrognathia	47	-0.00109624	0.00292895	-0.374278	0.708231	0.302571	0.7021	0.995322
PGS002932	Fasting Plasma Glucose	HP:0000347	Micrognathia	47	-0.00194019	0.00286417	-0.6774	0.498218	0.316131	0.4944	0.995322
PGS002957	HDL	HP:0000347	Micrognathia	47	0.00231814	0.00285459	0.812076	0.41683	0.324663	0.4236	0.995322
PGS002972	Height	HP:0000347	Micrognathia	47	-0.00217873	0.00292574	-0.744675	0.456542	0.3202	0.4603	0.995322
PGS002997	Hypertension	HP:0000347	Micrognathia	47	0.00288501	0.00286605	1.00661	0.314223	0.339706	0.3139	0.995322
PGS003037	LDL	HP:0000347	Micrognathia	47	-0.000412572	0.00285638	-0.144439	0.885166	0.297498	0.8878	0.995322
PGS003043	Polyunsatturated Fatty Acids	HP:0000347	Micrognathia	47	0.00407685	0.00286511	1.42293	0.154889	0.382686	0.1571	0.995322
PGS003072	Systolic Blood Pressure	HP:0000347	Micrognathia	47	-0.00104234	0.00285214	-0.36546	0.714801	0.302293	0.7143	0.995322
PGS003092	Type 2 Diabetes	HP:0000347	Micrognathia	47	0.0024882	0.00280566	0.886851	0.375249	0.330065	0.3741	0.995322
PGS003133	Thinness	HP:0000347	Micrognathia	47	0.00185006	0.00296844	0.623242	0.533185	0.313135	0.5282	0.995322
PGS003137	Total Cholesterol	HP:0000347	Micrognathia	47	0.00118314	0.00284783	0.415454	0.677847	0.303954	0.675	0.995322
PGS003147	Triglycerides	HP:0000347	Micrognathia	47	0.00168144	0.00281124	0.598113	0.549822	0.31183	0.5508	0.995322
PGS003162	Vitamin B12	HP:0000347	Micrognathia	47	-0.0030393	0.00289923	-1.04831	0.294602	0.343348	0.2912	0.995322
PGS003177	Vitamin D	HP:0000347	Micrognathia	47	-0.00176505	0.00297828	-0.592641	0.553478	0.311553	0.54	0.995322
PGS003212	Sleep Apnea	HP:0000347	Micrognathia	47	0.00614812	0.0028816	2.13358	0.0329796	0.489926	0.0311	0.995322
PGS003227	estimated glomerular filtration rate	HP:0000347	Micrognathia	47	0.00200495	0.00284732	0.704156	0.481405	0.317704	0.4822	0.995322
PGS003242	Creatine	HP:0000347	Micrognathia	47	-0.00120488	0.00288962	-0.416969	0.676739	0.304008	0.6706	0.995322
PGS003268	estimated glomerular filtration rate (Creatine)	HP:0000347	Micrognathia	47	-0.00294652	0.00288597	-1.02098	0.307368	0.340944	0.3071	0.995322
PGS003282	Cystatin C	HP:0000347	Micrognathia	47	-0.00168606	0.00288361	-0.584703	0.558803	0.311155	0.5575	0.995322
PGS003308	estimated glomerular filtration rate (Cystatin C)	HP:0000347	Micrognathia	47	-0.00359843	0.00285531	-1.26026	0.207701	0.364143	0.2074	0.995322
PGS003322	Insomnia	HP:0000347	Micrognathia	47	0.0017366	0.00287088	0.604903	0.545302	0.312177	0.5437	0.995322
PGS003330	Factor VIII levels	HP:0000347	Micrognathia	47	-0.000515932	0.00284901	-0.181091	0.856311	0.298006	0.8581	0.995322
PGS003332	Venous thromboembolism	HP:0000347	Micrognathia	47	-0.0015633	0.00283505	-0.55142	0.581398	0.309547	0.5894	0.995322
PGS003334	Dementia	HP:0000347	Micrognathia	47	0.000368277	0.00283449	0.129927	0.896635	0.297329	0.8963	0.995322
PGS003335	Bladder cancer	HP:0000347	Micrognathia	47	0.00449434	0.00285033	1.57678	0.11498	0.402286	0.1143	0.995322
PGS003354	Childhood steroid-sensitive nephrotic syndrome	HP:0000347	Micrognathia	47	0.00107738	0.00287354	0.374931	0.707745	0.302592	0.7009	0.995322
PGS003361	Age of smoking initiation	HP:0000347	Micrognathia	47	0.00647099	0.00290097	2.23063	0.0257992	0.507874	0.0269	0.995322
PGS003373	Drinks per week	HP:0000347	Micrognathia	47	-0.00574393	0.0028816	-1.99332	0.0463414	0.465385	0.0438	0.995322
PGS003381	Uterine endometrial carcinoma	HP:0000347	Micrognathia	47	-0.00211835	0.00286192	-0.740187	0.45926	0.319917	0.4634	0.995322
PGS003382	Skin cutaneous melanoma	HP:0000347	Micrognathia	47	-0.00354042	0.00288689	-1.22638	0.220178	0.360564	0.2217	0.995322
PGS003383	Prostate adenocarcinoma	HP:0000347	Micrognathia	47	0.00206974	0.00287814	0.719124	0.472136	0.31861	0.4709	0.995322
PGS003385	Ovarian serous carcinoma	HP:0000347	Micrognathia	47	0.00358833	0.00288357	1.2444	0.213474	0.362456	0.211	0.995322
PGS003387	Esophageal adenocarcinoma or Barrett‚Äôs esophagus	HP:0000347	Micrognathia	47	-0.00211154	0.00283985	-0.743541	0.457228	0.320129	0.4621	0.995322
PGS003388	Esophageal adenocarcinoma	HP:0000347	Micrognathia	47	0.00169682	0.0028209	0.601519	0.547552	0.312004	0.5454	0.995322
PGS003389	Cervical cancer	HP:0000347	Micrognathia	47	-0.00606827	0.00284468	-2.1332	0.0330111	0.489856	0.0328	0.995322
PGS003390	Head and neck squamous cell carcinoma	HP:0000347	Micrognathia	47	-0.00132683	0.00292283	-0.453953	0.649904	0.305378	0.6491	0.995322
PGS003391	Lung cancer	HP:0000347	Micrognathia	47	-0.000591977	0.002892	-0.204694	0.837829	0.298394	0.836	0.995322
PGS003392	Lung squamous cell carcinoma	HP:0000347	Micrognathia	47	0.00106404	0.0028898	0.368203	0.712755	0.302379	0.7102	0.995322
PGS003393	Lung adenocarcinoma	HP:0000347	Micrognathia	47	-0.00296804	0.00282247	-1.05158	0.293101	0.34364	0.2883	0.995322
PGS003400	Obesity	HP:0000347	Micrognathia	47	0.000560794	0.0028116	0.199457	0.841922	0.298303	0.839	0.995322
PGS003406	Intracranial aneurysm	HP:0000347	Micrognathia	47	-0.00222859	0.00288935	-0.771314	0.440598	0.321918	0.4477	0.995322
PGS000285	Tissue factor (TF) serum levels	HP:0410018	Recurrent ear infections	9	-1.42608e-05	0.00126044	-0.0113142	0.990974	0.464979	0.991	0.995324
PGS002091	Polymyalgia Rheumatica	HP:0000961	Cyanosis	7	0.000256679	0.00110266	0.232781	0.815952	0.37565	0.8293	0.995333
PGS001375	Average heart rate	HP:0000995	Melanocytic nevus	15	0.000277136	0.00162558	0.170484	0.864644	0.258606	0.8613	0.995338
PGS002166	QRS duration	HP:0000995	Melanocytic nevus	15	0.000283896	0.00162276	0.174946	0.861137	0.258671	0.8607	0.995338
PGS002195	Sex hormone binding globulin (SHBG)	HP:0000995	Melanocytic nevus	15	-0.000289879	0.00164719	-0.175984	0.860321	0.258686	0.8607	0.995338
PGS001556	Volume of grey matter in Cuneal Cortex (R)	HP:0002171	Gliosis	6	0.000149288	0.00103451	0.144308	0.88527	0.133321	0.8838	0.995356
PGS000257	Kidney injury molecule 1 (KIM-1) serum levels	HP:0000081	Duplicated collecting system	6	-0.000348805	0.0010274	-0.339502	0.734262	0.624181	0.7311	0.995357
PGS000293	Urokinase plasminogen activator surface receptor (U-PAR) serum levels	HP:0000081	Duplicated collecting system	6	0.000359873	0.00102422	0.351363	0.725347	0.624525	0.7304	0.995357
PGS001427	Mean FA in genu of corpus callosum on FA skeleton	HP:0000081	Duplicated collecting system	6	0.00036073	0.00106012	0.340272	0.733682	0.624203	0.7316	0.995357
PGS000008	ER-positive Breast Cancer	HP:0031964	Elevated circulating alanine aminotransferase concentration	8	0.00039455	0.00118014	0.334326	0.738164	0.122321	0.7385	0.995361
PGS000009	ER-negative Breast Cancer	HP:0031964	Elevated circulating alanine aminotransferase concentration	8	0.000626971	0.00120013	0.522419	0.601428	0.129135	0.5991	0.995361
PGS000016	Atrial fibrillation	HP:0031964	Elevated circulating alanine aminotransferase concentration	8	-0.000478729	0.00123279	-0.388331	0.697806	0.123971	0.701	0.995361
PGS000017	Inflammatory bowel disease	HP:0031964	Elevated circulating alanine aminotransferase concentration	8	-0.000891012	0.00119169	-0.747687	0.454723	0.141229	0.4532	0.995361
PGS000076	Kidney cancer	HP:0031964	Elevated circulating alanine aminotransferase concentration	8	0.000148735	0.00121337	0.12258	0.90245	0.11823	0.8993	0.995361
PGS000077	Lymphocytic leukemia	HP:0031964	Elevated circulating alanine aminotransferase concentration	8	0.000286901	0.0011783	0.243488	0.807648	0.120102	0.8033	0.995361
PGS000080	Non-Hodgkin's lymphoma	HP:0031964	Elevated circulating alanine aminotransferase concentration	8	0.000697065	0.00119689	0.582396	0.560356	0.131936	0.5624	0.995361
PGS000083	Pancreatic cancer	HP:0031964	Elevated circulating alanine aminotransferase concentration	8	0.000676626	0.0011917	0.567784	0.570236	0.131225	0.5659	0.995361
PGS000088	Basophil count	HP:0031964	Elevated circulating alanine aminotransferase concentration	8	0.000827712	0.00117924	0.701906	0.482807	0.138424	0.4877	0.995361
PGS000091	Eosinophil percentage of white cells	HP:0031964	Elevated circulating alanine aminotransferase concentration	8	-0.000750512	0.00118701	-0.632271	0.527271	0.134497	0.5296	0.995361
PGS000093	Hemoglobin concentration	HP:0031964	Elevated circulating alanine aminotransferase concentration	8	-0.000607972	0.00118845	-0.511568	0.609001	0.12866	0.6037	0.995361
PGS000095	High light scatter reticulocyte percentage of red cells	HP:0031964	Elevated circulating alanine aminotransferase concentration	8	-0.000254421	0.00119662	-0.212616	0.831645	0.119507	0.8351	0.995361
PGS000098	Lymphocyte percentage of white cells	HP:0031964	Elevated circulating alanine aminotransferase concentration	8	-0.000708081	0.00114994	-0.615753	0.538117	0.133625	0.5413	0.995361
PGS000100	Mean corpuscular hemoglobin concentration	HP:0031964	Elevated circulating alanine aminotransferase concentration	8	-0.000283659	0.00118704	-0.238964	0.811154	0.12001	0.8122	0.995361
PGS000112	Reticulocyte fraction of red cells	HP:0031964	Elevated circulating alanine aminotransferase concentration	8	0.000248929	0.00118142	0.210704	0.833136	0.119472	0.8347	0.995361
PGS000128	Hemoglobin A1c	HP:0031964	Elevated circulating alanine aminotransferase concentration	8	0.0010329	0.00117995	0.87537	0.381461	0.149988	0.3752	0.995361
PGS000135	Schizophrenia	HP:0031964	Elevated circulating alanine aminotransferase concentration	8	0.000361336	0.00125747	0.287352	0.773868	0.121087	0.77	0.995361
PGS000140	Broad Depression (seen a General Practitioner for nerves, anxiety, tension or depression)	HP:0031964	Elevated circulating alanine aminotransferase concentration	8	-0.000614552	0.00117996	-0.520824	0.602538	0.129064	0.6041	0.995361
PGS000145	Depression (ICD-10 defined)	HP:0031964	Elevated circulating alanine aminotransferase concentration	8	0.000769991	0.00115944	0.664106	0.506687	0.136241	0.4978	0.995361
PGS000161	Renal cancer	HP:0031964	Elevated circulating alanine aminotransferase concentration	8	-0.000450715	0.00120791	-0.373136	0.709081	0.123482	0.7114	0.995361
PGS000194	Rheumatoid Arthritis (CCP-positive)	HP:0031964	Elevated circulating alanine aminotransferase concentration	8	-0.000527047	0.00118835	-0.443511	0.657437	0.125912	0.664	0.995361
PGS000195	Rheumatoid Arthritis (CCP-negative)	HP:0031964	Elevated circulating alanine aminotransferase concentration	8	-0.000527047	0.00118835	-0.443511	0.657437	0.125912	0.6538	0.995361
PGS000197	Spondyloarthroparthy	HP:0031964	Elevated circulating alanine aminotransferase concentration	8	-0.00101873	0.00119972	-0.849139	0.39589	0.148076	0.3969	0.995361
PGS000201	Problematic Alcohol Use	HP:0031964	Elevated circulating alanine aminotransferase concentration	8	-0.000443954	0.00122423	-0.362641	0.716906	0.123156	0.7153	0.995361
PGS000205	Risk-taking tendency (4-domain principal component model)	HP:0031964	Elevated circulating alanine aminotransferase concentration	8	0.000427001	0.00118473	0.36042	0.718565	0.123088	0.7143	0.995361
PGS000217	Adrenomedullin (ADM) serum levels	HP:0031964	Elevated circulating alanine aminotransferase concentration	8	0.00051999	0.00118604	0.438424	0.661119	0.125722	0.6722	0.995361
PGS000218	Agouti-related protein (AGRP) serum levels	HP:0031964	Elevated circulating alanine aminotransferase concentration	8	0.000183649	0.00118196	0.155377	0.876538	0.118616	0.8805	0.995361
PGS000219	Ovarian cancer-related tumor marker CA 125 (CA-125) serum levels	HP:0031964	Elevated circulating alanine aminotransferase concentration	8	-0.000415827	0.00118981	-0.349489	0.726753	0.12276	0.7259	0.995361
PGS000220	C-C motif chemokine 20 (CCL20) serum levels	HP:0031964	Elevated circulating alanine aminotransferase concentration	8	0.000725026	0.00121793	0.595293	0.551704	0.132578	0.5517	0.995361
PGS000222	C-C motif chemokine 4 (CCL4) serum levels	HP:0031964	Elevated circulating alanine aminotransferase concentration	8	-0.00072939	0.00118981	-0.613032	0.539914	0.133484	0.5395	0.995361
PGS000225	Macrophage colony-stimulating factor 1 (CSF-1) serum levels	HP:0031964	Elevated circulating alanine aminotransferase concentration	8	-0.000202639	0.00119765	-0.169198	0.865655	0.118806	0.866	0.995361
PGS000227	Cathepsin D (CTSD) serum levels	HP:0031964	Elevated circulating alanine aminotransferase concentration	8	0.000359648	0.00119659	0.30056	0.763776	0.121415	0.7673	0.995361
PGS000229	Fractalkine (CX3CL1) serum levels	HP:0031964	Elevated circulating alanine aminotransferase concentration	8	0.000206829	0.00118633	0.174344	0.86161	0.11888	0.86	0.995361
PGS000230	C-X-C motif chemokine 1 (CXCL1) serum levels	HP:0031964	Elevated circulating alanine aminotransferase concentration	8	0.000935666	0.00120259	0.778042	0.436622	0.143187	0.4336	0.995361
PGS000232	C-X-C motif chemokine 6 (CXCL6) serum levels	HP:0031964	Elevated circulating alanine aminotransferase concentration	8	0.000248152	0.00119476	0.2077	0.835481	0.119419	0.8365	0.995361
PGS000235	Epidermal growth factor (EGF) serum levels	HP:0031964	Elevated circulating alanine aminotransferase concentration	8	0.000263912	0.00122369	0.215669	0.829264	0.119562	0.8326	0.995361
PGS000236	Endothelial cell-specific molecule 1 (ESM-1) serum levels	HP:0031964	Elevated circulating alanine aminotransferase concentration	8	-0.000809644	0.00121284	-0.66756	0.50448	0.136436	0.5017	0.995361
PGS000238	Tumor necrosis factor receptor superfamily member 6 (FAS) serum levels	HP:0031964	Elevated circulating alanine aminotransferase concentration	8	0.000672871	0.00118518	0.567738	0.570266	0.131223	0.5697	0.995361
PGS000240	Follistatin (FS) serum levels	HP:0031964	Elevated circulating alanine aminotransferase concentration	8	0.000359363	0.00115289	0.311706	0.755291	0.121703	0.7579	0.995361
PGS000242	Galectin-3 (Gal-3) serum levels	HP:0031964	Elevated circulating alanine aminotransferase concentration	8	0.00022899	0.00117746	0.194477	0.845819	0.119194	0.845	0.995361
PGS000245	Proheparin-binding EGF-like growth factor (HB-EGF) serum levels	HP:0031964	Elevated circulating alanine aminotransferase concentration	8	0.000788785	0.00120498	0.654606	0.512785	0.135712	0.502	0.995361
PGS000246	Hepatocyte growth factor (HGF) serum levels	HP:0031964	Elevated circulating alanine aminotransferase concentration	8	0.000847413	0.0011906	0.711754	0.476688	0.139012	0.4786	0.995361
PGS000248	Heat shock 27 kDa protein (HSP_27) serum levels	HP:0031964	Elevated circulating alanine aminotransferase concentration	8	0.00101715	0.00120135	0.84667	0.397265	0.147899	0.3916	0.995361
PGS000250	Interleukin-1 receptor antagonist protein (IL-1ra) serum levels	HP:0031964	Elevated circulating alanine aminotransferase concentration	8	0.000397932	0.00121077	0.328659	0.742442	0.122162	0.7395	0.995361
PGS000251	Interleukin-27 (IL-27) serum levels	HP:0031964	Elevated circulating alanine aminotransferase concentration	8	0.0003422	0.00120177	0.284747	0.775863	0.121023	0.7795	0.995361
PGS000252	Interleukin-6 (IL-6) serum levels	HP:0031964	Elevated circulating alanine aminotransferase concentration	8	0.000728555	0.00118192	0.616417	0.537679	0.13366	0.5438	0.995361
PGS000253	Interleukin-6 receptor subunit alpha (IL-6RA) serum levels	HP:0031964	Elevated circulating alanine aminotransferase concentration	8	0.000771196	0.00119743	0.644042	0.519611	0.135132	0.5211	0.995361
PGS000254	Interleukin-8 (IL-8) serum levels	HP:0031964	Elevated circulating alanine aminotransferase concentration	8	0.000968673	0.00119775	0.808747	0.418742	0.145246	0.4184	0.995361
PGS000255	Pro-interleukin-16 (IL16) serum levels	HP:0031964	Elevated circulating alanine aminotransferase concentration	8	0.000539638	0.00120637	0.447324	0.654682	0.126056	0.6657	0.995361
PGS000256	Melusin (ITGB1BP2) serum levels	HP:0031964	Elevated circulating alanine aminotransferase concentration	8	-0.000473413	0.00120348	-0.393372	0.694081	0.124138	0.6869	0.995361
PGS000260	Lectin-like oxidized LDL receptor 1 (LOX-1) serum levels	HP:0031964	Elevated circulating alanine aminotransferase concentration	8	0.000367005	0.00117453	0.312469	0.754712	0.121724	0.7563	0.995361
PGS000263	Monocyte chemotactic protein 1 (MCP-1) serum levels	HP:0031964	Elevated circulating alanine aminotransferase concentration	8	-0.000511805	0.00118486	-0.431955	0.665814	0.125484	0.6591	0.995361
PGS000264	Matrix metalloproteinase-1 (MMP-1) serum levels	HP:0031964	Elevated circulating alanine aminotransferase concentration	8	0.000555265	0.00119906	0.463083	0.643348	0.126662	0.6491	0.995361
PGS000268	Matrix metalloproteinase-7 (MMP-7) serum levels	HP:0031964	Elevated circulating alanine aminotransferase concentration	8	0.000766514	0.00120122	0.638111	0.523463	0.13481	0.528	0.995361
PGS000269	Myeloperoxidase (MPO) serum levels	HP:0031964	Elevated circulating alanine aminotransferase concentration	8	-0.000521329	0.00118255	-0.440852	0.65936	0.125813	0.6607	0.995361
PGS000271	Osteoprotegerin (OPG) serum levels	HP:0031964	Elevated circulating alanine aminotransferase concentration	8	-0.000300778	0.0011934	-0.252035	0.801036	0.120281	0.8007	0.995361
PGS000272	Pappalysin-1 (PAPPA) serum levels	HP:0031964	Elevated circulating alanine aminotransferase concentration	8	0.00100733	0.00120914	0.833096	0.404875	0.146935	0.4014	0.995361
PGS000276	Placenta growth factor (PlGF) serum levels	HP:0031964	Elevated circulating alanine aminotransferase concentration	8	-0.000170077	0.00120786	-0.140808	0.888034	0.118433	0.8909	0.995361
PGS000279	Receptor for advanced glycosylation end products (RAGE) serum levels	HP:0031964	Elevated circulating alanine aminotransferase concentration	8	0.00107098	0.0012075	0.886936	0.375203	0.150849	0.3852	0.995361
PGS000280	Renin (REN) serum levels	HP:0031964	Elevated circulating alanine aminotransferase concentration	8	-0.00103744	0.00118829	-0.873054	0.382722	0.149816	0.3863	0.995361
PGS000283	Spondin-1 (SPON1) serum levels	HP:0031964	Elevated circulating alanine aminotransferase concentration	8	0.000867967	0.00119622	0.725591	0.468161	0.139853	0.4742	0.995361
PGS000284	ST2 protein (ST2) serum levels	HP:0031964	Elevated circulating alanine aminotransferase concentration	8	-0.00103118	0.00119608	-0.862137	0.388699	0.149016	0.39	0.995361
PGS000285	Tissue factor (TF) serum levels	HP:0031964	Elevated circulating alanine aminotransferase concentration	8	-0.00054191	0.00119062	-0.45515	0.649043	0.126354	0.6379	0.995361
PGS000286	Thrombomodulin (TM) serum levels	HP:0031964	Elevated circulating alanine aminotransferase concentration	8	-0.000268247	0.00118804	-0.22579	0.821384	0.119751	0.8193	0.995361
PGS000287	Tumor necrosis factor receptor 1 (TNF-R1) serum levels	HP:0031964	Elevated circulating alanine aminotransferase concentration	8	0.000980917	0.00119738	0.819216	0.412746	0.145966	0.4004	0.995361
PGS000288	Tumor necrosis factor receptor 2 (TNF-R2) serum levels	HP:0031964	Elevated circulating alanine aminotransferase concentration	8	-0.000270528	0.00119491	-0.226401	0.820909	0.119762	0.8194	0.995361
PGS000290	TNF-related apoptosis-inducing ligand (TRAIL) serum levels	HP:0031964	Elevated circulating alanine aminotransferase concentration	8	0.000213929	0.00119514	0.179	0.857953	0.11895	0.8635	0.995361
PGS000291	TNF-related apoptosis-inducing ligand receptor 2 (TRAIL-R2) serum levels	HP:0031964	Elevated circulating alanine aminotransferase concentration	8	-0.000945584	0.00116797	-0.809596	0.418254	0.145304	0.4206	0.995361
PGS000292	TNF-related activation-induced cytokine (TRANCE) serum levels	HP:0031964	Elevated circulating alanine aminotransferase concentration	8	-0.00015326	0.0011983	-0.127898	0.89824	0.118287	0.8983	0.995361
PGS000294	Vascular endothelial growth factor A (VEGF-A) serum levels	HP:0031964	Elevated circulating alanine aminotransferase concentration	8	0.000849797	0.00120807	0.703431	0.481856	0.138515	0.4757	0.995361
PGS000324	Enthesitis-related Juvenile Idiophatic Arthritis	HP:0031964	Elevated circulating alanine aminotransferase concentration	8	0.00045348	0.00121867	0.37211	0.709844	0.12345	0.8707	0.995361
PGS000333	Prostate cancer	HP:0031964	Elevated circulating alanine aminotransferase concentration	8	0.000830605	0.00118734	0.69955	0.484277	0.138284	0.4801	0.995361
PGS000341	Systemic sclerosis	HP:0031964	Elevated circulating alanine aminotransferase concentration	8	-0.000539076	0.00120983	-0.445581	0.655941	0.12599	0.6507	0.995361
PGS000351	Invasive epithelial ovarian cancer	HP:0031964	Elevated circulating alanine aminotransferase concentration	8	-0.000197207	0.00118487	-0.166438	0.867827	0.118766	0.8706	0.995361
PGS000354	Any Cancer	HP:0031964	Elevated circulating alanine aminotransferase concentration	8	0.000863456	0.00118772	0.726987	0.467306	0.139939	0.4622	0.995361
PGS000377	Colon cancer	HP:0031964	Elevated circulating alanine aminotransferase concentration	8	-0.000374462	0.00118885	-0.314979	0.752805	0.12179	0.7502	0.995361
PGS000384	Malignant neoplasm of rectum, rectosigmoid junction, and anus	HP:0031964	Elevated circulating alanine aminotransferase concentration	8	0.000764728	0.00119487	0.640007	0.52223	0.134913	0.5241	0.995361
PGS000387	Cancer within the respiratory system	HP:0031964	Elevated circulating alanine aminotransferase concentration	8	-0.000830889	0.00117699	-0.705945	0.480292	0.138664	0.486	0.995361
PGS000395	Cancer of bronchus; lung	HP:0031964	Elevated circulating alanine aminotransferase concentration	8	-0.000244945	0.00116967	-0.209413	0.834144	0.119449	0.837	0.995361
PGS000442	Other non-epithelial cancer of skin	HP:0031964	Elevated circulating alanine aminotransferase concentration	8	0.000177771	0.00121451	0.146373	0.88364	0.118501	0.8761	0.995361
PGS000446	Basal cell carcinoma	HP:0031964	Elevated circulating alanine aminotransferase concentration	8	0.000331845	0.00120574	0.27522	0.783171	0.120798	0.7795	0.995361
PGS000460	Squamous cell carcinoma	HP:0031964	Elevated circulating alanine aminotransferase concentration	8	0.000307951	0.00119485	0.257732	0.796636	0.120404	0.8026	0.995361
PGS000584	Cancer of prostate	HP:0031964	Elevated circulating alanine aminotransferase concentration	8	0.00040094	0.00120244	0.333438	0.738833	0.122296	0.7359	0.995361
PGS000594	Cancer of other male genital organs	HP:0031964	Elevated circulating alanine aminotransferase concentration	8	0.000407779	0.00120075	0.339602	0.734186	0.122472	0.7314	0.995361
PGS000614	Cancer of bladder	HP:0031964	Elevated circulating alanine aminotransferase concentration	8	0.000349863	0.00118449	0.295369	0.767738	0.121284	0.7607	0.995361
PGS000617	Cancer of eye	HP:0031964	Elevated circulating alanine aminotransferase concentration	8	-0.00083975	0.00117833	-0.712661	0.476126	0.139067	0.4826	0.995361
PGS000618	Cancer of brain and nervous system	HP:0031964	Elevated circulating alanine aminotransferase concentration	8	-0.000145085	0.00116914	-0.124095	0.901251	0.118246	0.9011	0.995361
PGS000634	Thyroid cancer	HP:0031964	Elevated circulating alanine aminotransferase concentration	8	0.000479352	0.00120851	0.396648	0.691663	0.124247	0.6902	0.995361
PGS000644	Nodular lymphoma	HP:0031964	Elevated circulating alanine aminotransferase concentration	8	-0.000595745	0.00118465	-0.502888	0.61509	0.128288	0.6189	0.995361
PGS000645	Lymphoid leukemia	HP:0031964	Elevated circulating alanine aminotransferase concentration	8	-0.000301347	0.00118972	-0.253292	0.800064	0.120308	0.7993	0.995361
PGS000666	Body surface area-indexed left ventricular end-systolic volume	HP:0031964	Elevated circulating alanine aminotransferase concentration	8	0.000626396	0.00118456	0.528799	0.596994	0.129418	0.5907	0.995361
PGS000677	Cholesterol [mmol/L] (statin adjusted)	HP:0031964	Elevated circulating alanine aminotransferase concentration	8	0.000683278	0.00118997	0.574199	0.565888	0.131535	0.5681	0.995361
PGS000679	Creatinine in urine [umol/L]	HP:0031964	Elevated circulating alanine aminotransferase concentration	8	-0.000394052	0.00118368	-0.332903	0.739237	0.122281	0.7294	0.995361
PGS000703	Angina	HP:0031964	Elevated circulating alanine aminotransferase concentration	8	-0.000483737	0.00118543	-0.408071	0.683259	0.124636	0.6856	0.995361
PGS000704	Alcoholic cirrhosis	HP:0031964	Elevated circulating alanine aminotransferase concentration	8	-0.000830123	0.00118798	-0.698768	0.484766	0.138238	0.4815	0.995361
PGS000705	Gallstones	HP:0031964	Elevated circulating alanine aminotransferase concentration	8	0.000564774	0.00120203	0.469852	0.638504	0.126929	0.6275	0.995361
PGS000707	Cholecystitis	HP:0031964	Elevated circulating alanine aminotransferase concentration	8	0.000434858	0.00118738	0.366232	0.714225	0.123266	0.7085	0.995361
PGS000710	Myocardial infarction	HP:0031964	Elevated circulating alanine aminotransferase concentration	8	-0.000524406	0.00118218	-0.443593	0.657377	0.125915	0.6491	0.995361
PGS000712	T2D (cases vs HbA1c filtered controls)	HP:0031964	Elevated circulating alanine aminotransferase concentration	8	0.000292553	0.00118163	0.247584	0.804477	0.120187	0.8022	0.995361
PGS000718	Beta-blocker survival benefit	HP:0031964	Elevated circulating alanine aminotransferase concentration	8	-0.000186305	0.00120245	-0.154938	0.876883	0.11861	0.8681	0.995361
PGS000726	Cirrhosis	HP:0031964	Elevated circulating alanine aminotransferase concentration	8	-0.00018949	0.00118666	-0.159683	0.873144	0.118673	0.8757	0.995361
PGS000728	Chronic kidney disease	HP:0031964	Elevated circulating alanine aminotransferase concentration	8	-0.000214704	0.00123576	-0.173741	0.862083	0.118871	0.862	0.995361
PGS000738	Vitiligo	HP:0031964	Elevated circulating alanine aminotransferase concentration	8	-0.000617923	0.00121439	-0.508836	0.610914	0.128542	0.6105	0.995361
PGS000754	Systemic lupus erythrmatosus	HP:0031964	Elevated circulating alanine aminotransferase concentration	8	0.00042157	0.00118417	0.356004	0.721869	0.122954	0.727	0.995361
PGS000819	Diabetic retinopathy	HP:0031964	Elevated circulating alanine aminotransferase concentration	8	0.000977385	0.00116347	0.840058	0.400961	0.147428	0.3973	0.995361
PGS000821	Thyroid medication use	HP:0031964	Elevated circulating alanine aminotransferase concentration	8	-0.000365637	0.0011983	-0.30513	0.760294	0.121532	0.7533	0.995361
PGS000822	Urinary albumin to creatinine ratio	HP:0031964	Elevated circulating alanine aminotransferase concentration	8	0.000354022	0.00121547	0.291262	0.770876	0.121182	0.7666	0.995361
PGS000843	WHR adjusted for BMI	HP:0031964	Elevated circulating alanine aminotransferase concentration	8	0.000230575	0.00119344	0.193202	0.846817	0.119173	0.8533	0.995361
PGS000877	Insulin resistance	HP:0031964	Elevated circulating alanine aminotransferase concentration	8	-0.000328633	0.00117863	-0.278826	0.780403	0.120882	0.7781	0.995361
PGS000879	Intraocular pressure	HP:0031964	Elevated circulating alanine aminotransferase concentration	8	-0.000518781	0.00118465	-0.437919	0.661485	0.125704	0.6638	0.995361
PGS000882	25-hydroxyvitamin D	HP:0031964	Elevated circulating alanine aminotransferase concentration	8	-0.000535486	0.00121339	-0.441314	0.659026	0.12583	0.6586	0.995361
PGS000903	Parkinson's disease	HP:0031964	Elevated circulating alanine aminotransferase concentration	8	0.000190382	0.00118303	0.160927	0.872164	0.11869	0.8659	0.995361
PGS000905	PR interval	HP:0031964	Elevated circulating alanine aminotransferase concentration	8	0.000936638	0.00121102	0.773426	0.439348	0.142884	0.4376	0.995361
PGS000906	Longevity	HP:0031964	Elevated circulating alanine aminotransferase concentration	8	0.000402664	0.00118085	0.340996	0.733137	0.122512	0.742	0.995361
PGS000907	Major depressive disorder	HP:0031964	Elevated circulating alanine aminotransferase concentration	8	0.000398867	0.00117753	0.338732	0.734842	0.122447	0.7343	0.995361
PGS000909	Headache	HP:0031964	Elevated circulating alanine aminotransferase concentration	8	0.000771298	0.00118095	0.653117	0.513744	0.13563	0.5164	0.995361
PGS000925	Unspecified acute lower respiratory infection (time-to-event)	HP:0031964	Elevated circulating alanine aminotransferase concentration	8	-0.000695285	0.00118862	-0.584952	0.558636	0.132062	0.5649	0.995361
PGS000928	Other non-toxic goitre (time-to-event)	HP:0031964	Elevated circulating alanine aminotransferase concentration	8	-0.00014625	0.00117904	-0.124041	0.901293	0.118246	0.8994	0.995361
PGS000929	All cause dementia (algorithmically-defined)	HP:0031964	Elevated circulating alanine aminotransferase concentration	8	-0.000219284	0.00123353	-0.17777	0.858919	0.118931	0.8613	0.995361
PGS000939	Hiatus hernia	HP:0031964	Elevated circulating alanine aminotransferase concentration	8	0.000590227	0.00118617	0.497591	0.618819	0.128064	0.6276	0.995361
PGS000940	Intestinal malabsorption (time-to-event)	HP:0031964	Elevated circulating alanine aminotransferase concentration	8	-0.000301149	0.00117333	-0.256661	0.797463	0.120381	0.7905	0.995361
PGS000943	Cholecystitis (time-to-event)	HP:0031964	Elevated circulating alanine aminotransferase concentration	8	-0.000415774	0.0011946	-0.348043	0.727839	0.122717	0.722	0.995361
PGS000953	Left heel broadband ultrasound attenuation	HP:0031964	Elevated circulating alanine aminotransferase concentration	8	0.00100476	0.00121764	0.82517	0.409358	0.14638	0.4102	0.995361
PGS000957	Essential (primary hypertension) (time-to-event)	HP:0031964	Elevated circulating alanine aminotransferase concentration	8	0.000323224	0.00116529	0.277378	0.781514	0.120848	0.7881	0.995361
PGS000963	Follicular cysts of skin and subcutaneous tissue (time-to-event)	HP:0031964	Elevated circulating alanine aminotransferase concentration	8	0.000931379	0.00120877	0.770518	0.44107	0.142694	0.4405	0.995361
PGS000965	Hypothyroidism/myxoedema	HP:0031964	Elevated circulating alanine aminotransferase concentration	8	0.000747953	0.00119378	0.626544	0.531018	0.134192	0.5303	0.995361
PGS000967	Coxarthrosis [arthrosis of hip] (time-to-event)	HP:0031964	Elevated circulating alanine aminotransferase concentration	8	0.000310091	0.00120241	0.257891	0.796514	0.120407	0.796	0.995361
PGS000972	Microalbumin [> 40 mg/L]	HP:0031964	Elevated circulating alanine aminotransferase concentration	8	0.000629402	0.00120846	0.52083	0.602534	0.129064	0.598	0.995361
PGS000977	MCV seropositivity for Merkel Cell Polyomavirus	HP:0031964	Elevated circulating alanine aminotransferase concentration	8	-0.000745922	0.00118685	-0.628491	0.529743	0.134295	0.5344	0.995361
PGS000990	Retinal detachments and breaks (time-to-event)	HP:0031964	Elevated circulating alanine aminotransferase concentration	8	0.000445385	0.00118356	0.376308	0.706722	0.123583	0.7116	0.995361
PGS000996	Diverticular disease/diverticulitis	HP:0031964	Elevated circulating alanine aminotransferase concentration	8	-0.000222014	0.00119637	-0.185573	0.852795	0.119051	0.8513	0.995361
PGS000997	Diverticular disease of intestine (time-to-event)	HP:0031964	Elevated circulating alanine aminotransferase concentration	8	0.000821852	0.00122228	0.672393	0.501399	0.13671	0.4952	0.995361
PGS000998	Comparative body height at age 10	HP:0031964	Elevated circulating alanine aminotransferase concentration	8	-0.000321207	0.00119026	-0.269863	0.787289	0.120674	0.7852	0.995361
PGS001001	Getting up in morning	HP:0031964	Elevated circulating alanine aminotransferase concentration	8	0.000267243	0.00121547	0.219867	0.825994	0.119639	0.8274	0.995361
PGS001003	Number of medications taken	HP:0031964	Elevated circulating alanine aminotransferase concentration	8	-0.00065898	0.00117713	-0.55982	0.575656	0.130846	0.5713	0.995361
PGS001004	Number of non-cancer illnesses	HP:0031964	Elevated circulating alanine aminotransferase concentration	8	0.000595873	0.00118614	0.502364	0.615459	0.128266	0.6176	0.995361
PGS001009	PEF	HP:0031964	Elevated circulating alanine aminotransferase concentration	8	-0.000319114	0.00120117	-0.265668	0.790518	0.120579	0.7915	0.995361
PGS001012	Number of falls in the last year	HP:0031964	Elevated circulating alanine aminotransferase concentration	8	0.000372912	0.00120106	0.310486	0.756219	0.121671	0.7537	0.995361
PGS001013	Macular degeneration	HP:0031964	Elevated circulating alanine aminotransferase concentration	8	-0.00020069	0.00119246	-0.168299	0.866362	0.118793	0.8638	0.995361
PGS001014	Other disorders of pancreatic internal secretion (time-to-event)	HP:0031964	Elevated circulating alanine aminotransferase concentration	8	-0.000284939	0.00118535	-0.240384	0.810054	0.120038	0.8103	0.995361
PGS001015	Enlarged prostate	HP:0031964	Elevated circulating alanine aminotransferase concentration	8	0.000493429	0.00118859	0.415137	0.678079	0.124882	0.6751	0.995361
PGS001017	Suffer from 'nerves'	HP:0031964	Elevated circulating alanine aminotransferase concentration	8	-0.00095572	0.0011962	-0.79896	0.424394	0.144581	0.4169	0.995361
PGS001019	Attending social / leisure activities (regular attendance at a gym or sports club)	HP:0031964	Elevated circulating alanine aminotransferase concentration	8	-0.000643824	0.00119882	-0.53705	0.591284	0.12979	0.5822	0.995361
PGS001021	Feelings of worry or anxiety	HP:0031964	Elevated circulating alanine aminotransferase concentration	8	0.000666537	0.00120131	0.554843	0.579055	0.130611	0.5762	0.995361
PGS001023	Disorders of mineral metabolism (time-to-event)	HP:0031964	Elevated circulating alanine aminotransferase concentration	8	-2.66638e-05	0.00117523	-0.0226881	0.981901	0.117617	0.9009	0.995361
PGS001025	Nonrheumatic aortic valve disorders (time-to-event)	HP:0031964	Elevated circulating alanine aminotransferase concentration	8	0.000253579	0.0011938	0.212414	0.831802	0.119503	0.8364	0.995361
PGS001027	Internal derangement of knee (time-to-event)	HP:0031964	Elevated circulating alanine aminotransferase concentration	8	-0.00100812	0.00120201	-0.83869	0.401728	0.147331	0.3987	0.995361
PGS001030	Pulmonary fibrosis	HP:0031964	Elevated circulating alanine aminotransferase concentration	8	-0.000250202	0.00115684	-0.21628	0.828788	0.119573	0.8315	0.995361
PGS001031	Fibroblastic disorders (time-to-event)	HP:0031964	Elevated circulating alanine aminotransferase concentration	8	-0.000218009	0.00118979	-0.183234	0.85463	0.119015	0.8509	0.995361
PGS001033	Other coagulation defects (time-to-event)	HP:0031964	Elevated circulating alanine aminotransferase concentration	8	-0.000768091	0.00119808	-0.641103	0.521518	0.134972	0.8712	0.995361
PGS001040	Non melanoma skin cancer	HP:0031964	Elevated circulating alanine aminotransferase concentration	8	0.000804055	0.00121095	0.663989	0.506762	0.136235	0.5155	0.995361
PGS001042	Thyrotoxicosis [hyperthyroidism] (time-to-event)	HP:0031964	Elevated circulating alanine aminotransferase concentration	8	0.000559334	0.00119271	0.468959	0.639142	0.126894	0.6323	0.995361
PGS001043	Hyperthyroidism, thyrotoxicosis	HP:0031964	Elevated circulating alanine aminotransferase concentration	8	0.000841432	0.00119431	0.704532	0.481171	0.13858	0.4753	0.995361
PGS001044	Glucosamine intake	HP:0031964	Elevated circulating alanine aminotransferase concentration	8	-0.000367231	0.00118849	-0.308989	0.757357	0.121632	0.7614	0.995361
PGS001048	NSTEMI (algorithmically-defined)	HP:0031964	Elevated circulating alanine aminotransferase concentration	8	0.000223039	0.00117632	0.189607	0.849633	0.119115	0.8533	0.995361
PGS001049	Risk taking behaviour	HP:0031964	Elevated circulating alanine aminotransferase concentration	8	0.000445573	0.00117596	0.378902	0.704794	0.123666	0.7018	0.995361
PGS001073	Duration of walks	HP:0031964	Elevated circulating alanine aminotransferase concentration	8	-0.000920282	0.00121133	-0.759728	0.447493	0.141996	0.4473	0.995361
PGS001075	Usual walking pace	HP:0031964	Elevated circulating alanine aminotransferase concentration	8	0.000268268	0.00118413	0.226553	0.820791	0.119765	0.8221	0.995361
PGS001078	Monocyte %	HP:0031964	Elevated circulating alanine aminotransferase concentration	8	0.000923986	0.00118934	0.776888	0.437302	0.143111	0.4411	0.995361
PGS001080	Freq. of tiredness / lethargy in last 2 weeks	HP:0031964	Elevated circulating alanine aminotransferase concentration	8	0.000420119	0.00117735	0.356834	0.721248	0.122979	0.7214	0.995361
PGS001081	JC VP1 antigen for Human Polyomavirus JCV	HP:0031964	Elevated circulating alanine aminotransferase concentration	8	0.000170918	0.00118795	0.143877	0.88561	0.11847	0.8863	0.995361
PGS001082	MC VP1 antigen for Merkel Cell Polyomavirus	HP:0031964	Elevated circulating alanine aminotransferase concentration	8	-0.00087918	0.00119047	-0.738514	0.460275	0.140653	0.4663	0.995361
PGS001090	Often felt loved as a child	HP:0031964	Elevated circulating alanine aminotransferase concentration	8	-0.000667288	0.00119001	-0.560744	0.575025	0.13089	0.5755	0.995361
PGS001099	Spherical power (left eye)	HP:0031964	Elevated circulating alanine aminotransferase concentration	8	0.00055465	0.0011742	0.472365	0.63671	0.127029	0.6298	0.995361
PGS001100	Spherical power (right eye)	HP:0031964	Elevated circulating alanine aminotransferase concentration	8	0.00046338	0.0011852	0.390974	0.695852	0.124058	0.698	0.995361
PGS001107	UACR [> 30 mg/g]	HP:0031964	Elevated circulating alanine aminotransferase concentration	8	0.000275233	0.00116824	0.235596	0.813767	0.119942	0.8133	0.995361
PGS001110	Reactive arthropathies (time-to-event)	HP:0031964	Elevated circulating alanine aminotransferase concentration	8	-0.000322958	0.0011972	-0.269761	0.787368	0.120672	0.7926	0.995361
PGS001112	Aspirin	HP:0031964	Elevated circulating alanine aminotransferase concentration	8	0.000828248	0.00118456	0.699201	0.484495	0.138264	0.4721	0.995361
PGS001114	Ibuprofen use self-reported	HP:0031964	Elevated circulating alanine aminotransferase concentration	8	-0.00019135	0.00119588	-0.160007	0.872889	0.118678	0.878	0.995361
PGS001117	Started insulin within one year diagnosis of diabetes	HP:0031964	Elevated circulating alanine aminotransferase concentration	8	-0.000476683	0.00117768	-0.404766	0.685686	0.124523	0.6928	0.995361
PGS001119	Left hand grip strength	HP:0031964	Elevated circulating alanine aminotransferase concentration	8	-0.000457433	0.00118773	-0.385131	0.700175	0.123867	0.7066	0.995361
PGS001127	Never Smoker	HP:0031964	Elevated circulating alanine aminotransferase concentration	8	-0.000262389	0.00119265	-0.220006	0.825886	0.119642	0.8252	0.995361
PGS001131	Zoster [herpes zoster] (time-to-event)	HP:0031964	Elevated circulating alanine aminotransferase concentration	8	0.000479759	0.00120725	0.397399	0.691109	0.124273	0.6893	0.995361
PGS001132	Family history of chronic bronchitis/emphysema	HP:0031964	Elevated circulating alanine aminotransferase concentration	8	0.000856637	0.00118624	0.722146	0.470276	0.139642	0.4651	0.995361
PGS001137	Retinal detachment	HP:0031964	Elevated circulating alanine aminotransferase concentration	8	0.000436151	0.00118149	0.369153	0.712046	0.123357	0.7119	0.995361
PGS001138	Rheumatoid factor [> 16 IU/mL]	HP:0031964	Elevated circulating alanine aminotransferase concentration	8	-0.000293711	0.00118532	-0.247791	0.804317	0.120191	0.8	0.995361
PGS001140	Seborrheic keratosis (time-to-event)	HP:0031964	Elevated circulating alanine aminotransferase concentration	8	-0.000454559	0.00117996	-0.385233	0.7001	0.12387	0.7106	0.995361
PGS001141	Facial ageing (looking younger than you are)	HP:0031964	Elevated circulating alanine aminotransferase concentration	8	-0.000769713	0.00118497	-0.649563	0.516038	0.135434	0.5277	0.995361
PGS001143	Volume of grey matter in Parietal Operculum Cortex (R)	HP:0031964	Elevated circulating alanine aminotransferase concentration	8	0.000644883	0.00118134	0.545892	0.585192	0.130195	0.5844	0.995361
PGS001153	Folic acid or folate (Vitamin B9)	HP:0031964	Elevated circulating alanine aminotransferase concentration	8	0.000571601	0.00118846	0.48096	0.630589	0.127376	0.6369	0.995361
PGS001156	Impedance (right arm)	HP:0031964	Elevated circulating alanine aminotransferase concentration	8	-0.000783668	0.00117548	-0.666677	0.505044	0.136386	0.5052	0.995361
PGS001174	Cholelithiasis (time-to-event)	HP:0031964	Elevated circulating alanine aminotransferase concentration	8	-0.000198276	0.00119447	-0.165995	0.868175	0.11876	0.8673	0.995361
PGS001181	Other hypothyroidism (time-to-event)	HP:0031964	Elevated circulating alanine aminotransferase concentration	8	0.000491698	0.00118576	0.414669	0.678422	0.124866	0.6809	0.995361
PGS001237	Lung function (FVC)	HP:0031964	Elevated circulating alanine aminotransferase concentration	8	0.000227525	0.00119035	0.191141	0.848431	0.11914	0.8455	0.995361
PGS001242	Ankle spacing width (L)	HP:0031964	Elevated circulating alanine aminotransferase concentration	8	0.000356075	0.0011731	0.303534	0.76151	0.121491	0.7588	0.995361
PGS001243	Ankle spacing width (R)	HP:0031964	Elevated circulating alanine aminotransferase concentration	8	0.000543728	0.00118348	0.459431	0.645967	0.12652	0.6501	0.995361
PGS001258	Radius fracture	HP:0031964	Elevated circulating alanine aminotransferase concentration	8	0.000398152	0.00119735	0.332528	0.73952	0.122271	0.7262	0.995361
PGS001259	Hayfever/allergic rhinitis	HP:0031964	Elevated circulating alanine aminotransferase concentration	8	-0.000342149	0.001203	-0.284413	0.776119	0.121015	0.7737	0.995361
PGS001263	Atrial flutter	HP:0031964	Elevated circulating alanine aminotransferase concentration	8	-0.000558836	0.00121281	-0.46078	0.644999	0.126572	0.646	0.995361
PGS001265	Deep vein thrombosis (leg)	HP:0031964	Elevated circulating alanine aminotransferase concentration	8	0.000178989	0.00117839	0.151893	0.879284	0.118571	0.8802	0.995361
PGS001266	Deep vein thrombosis (diagnosed by doctor)	HP:0031964	Elevated circulating alanine aminotransferase concentration	8	0.000189715	0.00117945	0.160851	0.872225	0.118689	0.8719	0.995361
PGS001272	Chronic renal failure (time-to-event)	HP:0031964	Elevated circulating alanine aminotransferase concentration	8	-0.000758929	0.00120913	-0.627664	0.530285	0.134252	0.5298	0.995361
PGS001275	Other retinal disorders (time-to-event)	HP:0031964	Elevated circulating alanine aminotransferase concentration	8	-0.000383283	0.00119608	-0.320448	0.748657	0.121937	0.7567	0.995361
PGS001276	Retinal disorders in diseases classified elsewhere (time-to-event)	HP:0031964	Elevated circulating alanine aminotransferase concentration	8	-0.00103147	0.00119803	-0.860969	0.389343	0.148931	0.3934	0.995361
PGS001278	previously: Blood clot in the leg (DVT) or lung	HP:0031964	Elevated circulating alanine aminotransferase concentration	8	0.000328161	0.00118556	0.276798	0.781959	0.120835	0.7795	0.995361
PGS001281	Migraine	HP:0031964	Elevated circulating alanine aminotransferase concentration	8	0.000340144	0.0011969	0.284188	0.776291	0.12101	0.7805	0.995361
PGS001284	Allergic disease (hay fever, allergic rhinitis, or eczema)	HP:0031964	Elevated circulating alanine aminotransferase concentration	8	0.000837029	0.00120558	0.694295	0.487565	0.137975	0.493	0.995361
PGS001285	Allergic disease (hay fever, rhinitis, or eczema) (diagnosed by doctor)	HP:0031964	Elevated circulating alanine aminotransferase concentration	8	0.000531894	0.00120523	0.441321	0.659021	0.12583	0.6598	0.995361
PGS001293	Other diseases of liver (time-to-event)	HP:0031964	Elevated circulating alanine aminotransferase concentration	8	-0.00052605	0.00117184	-0.44891	0.653537	0.126116	0.6546	0.995361
PGS001296	Insulin-dependent diabetes mellitus (time-to-event)	HP:0031964	Elevated circulating alanine aminotransferase concentration	8	-0.000602155	0.00118103	-0.509856	0.6102	0.128586	0.6146	0.995361
PGS001314	Acute myocardial infarction (time-to-event)	HP:0031964	Elevated circulating alanine aminotransferase concentration	8	-0.000638998	0.00117889	-0.542033	0.587847	0.130017	0.5884	0.995361
PGS001318	Disorders of lipoprotein metabolism and other lipidaemias (time-to-event)	HP:0031964	Elevated circulating alanine aminotransferase concentration	8	0.000691804	0.00117355	0.589499	0.555583	0.132288	0.555	0.995361
PGS001330	Crohn's disease [regional enteritis] (time-to-event)	HP:0031964	Elevated circulating alanine aminotransferase concentration	8	-0.000809972	0.0012138	-0.667301	0.504645	0.136421	0.4964	0.995361
PGS001331	Crohns disease	HP:0031964	Elevated circulating alanine aminotransferase concentration	8	0.000182971	0.00120884	0.15136	0.879705	0.118564	0.875	0.995361
PGS001333	Chronic obstructive pulmonary disease (algorithmically-defined)	HP:0031964	Elevated circulating alanine aminotransferase concentration	8	0.00104993	0.00117729	0.891819	0.372581	0.151216	0.3717	0.995361
PGS001335	Vascular/heart problems diagnosed by doctor High BP	HP:0031964	Elevated circulating alanine aminotransferase concentration	8	0.000434421	0.00116629	0.372481	0.709568	0.123462	0.7087	0.995361
PGS001339	Atrial fibrillation and flutter (time-to-event)	HP:0031964	Elevated circulating alanine aminotransferase concentration	8	-0.000456291	0.00122167	-0.373499	0.70881	0.123494	0.7123	0.995361
PGS001343	Asthma (algorithmically-defined)	HP:0031964	Elevated circulating alanine aminotransferase concentration	8	0.000166181	0.00120807	0.137559	0.890601	0.118395	0.8835	0.995361
PGS001344	Asthma (diagnosed by doctor)	HP:0031964	Elevated circulating alanine aminotransferase concentration	8	0.000414917	0.00120455	0.344459	0.730532	0.122612	0.7292	0.995361
PGS001346	Asthma (time-to-event)	HP:0031964	Elevated circulating alanine aminotransferase concentration	8	-0.000181942	0.00119912	-0.15173	0.879413	0.118568	0.8859	0.995361
PGS001351	Fasting insulin	HP:0031964	Elevated circulating alanine aminotransferase concentration	8	0.000539272	0.00119273	0.452131	0.651216	0.126239	0.6556	0.995361
PGS001352	Glycated haemoglobin levels (HbA1c)	HP:0031964	Elevated circulating alanine aminotransferase concentration	8	-0.000430309	0.00119675	-0.359566	0.719204	0.123062	0.7207	0.995361
PGS001358	3mm cylindrical power (R)	HP:0031964	Elevated circulating alanine aminotransferase concentration	8	0.000962555	0.00118431	0.812757	0.416439	0.145521	0.4152	0.995361
PGS001360	3mm strong meridian (R)	HP:0031964	Elevated circulating alanine aminotransferase concentration	8	-0.000861665	0.00118479	-0.727273	0.467131	0.139956	0.468	0.995361
PGS001361	3mm strong meridian angle (L)	HP:0031964	Elevated circulating alanine aminotransferase concentration	8	-0.000584336	0.00120475	-0.485025	0.627704	0.127542	0.629	0.995361
PGS001362	3mm weak meridian (L)	HP:0031964	Elevated circulating alanine aminotransferase concentration	8	-0.00103727	0.00118389	-0.876155	0.381035	0.150046	0.3848	0.995361
PGS001364	6mm cylindrical power angle (L)	HP:0031964	Elevated circulating alanine aminotransferase concentration	8	-0.000169862	0.00118766	-0.143022	0.886285	0.11846	0.8903	0.995361
PGS001365	6mm strong meridian (L)	HP:0031964	Elevated circulating alanine aminotransferase concentration	8	-0.000549374	0.00118993	-0.461685	0.64435	0.126608	0.6506	0.995361
PGS001367	6mm weak meridian (L)	HP:0031964	Elevated circulating alanine aminotransferase concentration	8	-0.000384007	0.0011823	-0.324796	0.745364	0.122056	0.7413	0.995361
PGS001368	6mm weak meridian (R)	HP:0031964	Elevated circulating alanine aminotransferase concentration	8	-0.000921691	0.00117975	-0.781263	0.434726	0.143399	0.4304	0.995361
PGS001370	Age asthma diagnosed	HP:0031964	Elevated circulating alanine aminotransferase concentration	8	0.000786241	0.0012146	0.647324	0.517485	0.135311	0.5221	0.995361
PGS001371	Age diabetes diagnosed	HP:0031964	Elevated circulating alanine aminotransferase concentration	8	0.000895367	0.0011719	0.764028	0.444927	0.142273	0.453	0.995361
PGS001372	Age hayfever or allergic rhinitis diagnosed by doctor	HP:0031964	Elevated circulating alanine aminotransferase concentration	8	-0.000767973	0.00118037	-0.650622	0.515354	0.135492	0.5095	0.995361
PGS001373	Age started wearing glasses or contact lenses	HP:0031964	Elevated circulating alanine aminotransferase concentration	8	-0.000274979	0.00118481	-0.232088	0.81649	0.119873	0.8188	0.995361
PGS001374	Age stopped smoking	HP:0031964	Elevated circulating alanine aminotransferase concentration	8	-0.000232809	0.001196	-0.194656	0.845679	0.119197	0.8443	0.995361
PGS001376	Average number of times bowels opened per day	HP:0031964	Elevated circulating alanine aminotransferase concentration	8	0.000868734	0.0012041	0.721482	0.470685	0.139602	0.4763	0.995361
PGS001378	Basophill count	HP:0031964	Elevated circulating alanine aminotransferase concentration	8	-0.000367937	0.00116922	-0.314687	0.753027	0.121782	0.7594	0.995361
PGS001379	Body surface area	HP:0031964	Elevated circulating alanine aminotransferase concentration	8	-0.000280761	0.00119118	-0.235701	0.813685	0.119944	0.8095	0.995361
PGS001382	Corneal resistance factor (L)	HP:0031964	Elevated circulating alanine aminotransferase concentration	8	-0.000525906	0.0011799	-0.445721	0.65584	0.125995	0.6518	0.995361
PGS001386	Degree bothered by pain in arms/legs/joints in the past 3 months	HP:0031964	Elevated circulating alanine aminotransferase concentration	8	-0.000398161	0.00120312	-0.330939	0.74072	0.122226	0.7437	0.995361
PGS001390	Duodenal ulcer (time-to-event)	HP:0031964	Elevated circulating alanine aminotransferase concentration	8	-0.000834914	0.0011998	-0.695877	0.486574	0.138068	0.4885	0.995361
PGS001395	Frequency of discomfort/pain in abdomen in last 3 months	HP:0031964	Elevated circulating alanine aminotransferase concentration	8	-0.000643045	0.00119111	-0.539869	0.589338	0.129918	0.5833	0.995361
PGS001399	GE / gI antigen for Varicella Zoster Virus	HP:0031964	Elevated circulating alanine aminotransferase concentration	8	-0.000313403	0.00119099	-0.263145	0.792462	0.120523	0.7924	0.995361
PGS001401	Health satisfaction	HP:0031964	Elevated circulating alanine aminotransferase concentration	8	0.000513918	0.0011888	0.432302	0.665562	0.125497	0.6659	0.995361
PGS001412	LV ejection fraction	HP:0031964	Elevated circulating alanine aminotransferase concentration	8	0.000885641	0.00120352	0.735877	0.461878	0.140489	0.4672	0.995361
PGS001413	LV stroke volume	HP:0031964	Elevated circulating alanine aminotransferase concentration	8	-0.000190923	0.00119952	-0.159167	0.873551	0.118666	0.8793	0.995361
PGS001414	Lymphocyte %	HP:0031964	Elevated circulating alanine aminotransferase concentration	8	0.000632372	0.00116293	0.543777	0.586646	0.130097	0.5846	0.995361
PGS001420	Mean FA in cingulum cingulate gyrus on FA skeleton (R)	HP:0031964	Elevated circulating alanine aminotransferase concentration	8	0.000424266	0.00122406	0.346607	0.728918	0.122675	0.7203	0.995361
PGS001422	Mean FA in cingulum hippocampus on FA skeleton (R)	HP:0031964	Elevated circulating alanine aminotransferase concentration	8	0.000408606	0.00119839	0.340962	0.733163	0.122511	0.7289	0.995361
PGS001424	Mean FA in external capsule on FA skeleton (R)	HP:0031964	Elevated circulating alanine aminotransferase concentration	8	-0.000475472	0.0011933	-0.39845	0.690335	0.124308	0.6967	0.995361
PGS001429	Mean FA in middle cerebellar peduncle on FA skeleton	HP:0031964	Elevated circulating alanine aminotransferase concentration	8	0.000245677	0.00120735	0.203484	0.838774	0.119346	0.836	0.995361
PGS001430	Mean FA in posterior limb of internal capsule on FA skeleton (L)	HP:0031964	Elevated circulating alanine aminotransferase concentration	8	0.000620435	0.00117735	0.526977	0.598259	0.129337	0.5917	0.995361
PGS001431	Mean FA in posterior limb of internal capsule on FA skeleton (R)	HP:0031964	Elevated circulating alanine aminotransferase concentration	8	0.000163367	0.00119534	0.136669	0.891304	0.118385	0.8903	0.995361
PGS001433	Mean FA in posterior thalamic radiation on FA skeleton (R)	HP:0031964	Elevated circulating alanine aminotransferase concentration	8	-0.000903975	0.00121009	-0.747033	0.455118	0.141188	0.4601	0.995361
PGS001434	Mean FA in retrolenticular part of internal capsule on FA skeleton (L)	HP:0031964	Elevated circulating alanine aminotransferase concentration	8	0.00080363	0.00118333	0.679125	0.497125	0.137094	0.4949	0.995361
PGS001439	Mean FA in superior cerebellar peduncle on FA skeleton (L)	HP:0031964	Elevated circulating alanine aminotransferase concentration	8	0.000528109	0.00118471	0.445769	0.655805	0.125997	0.6538	0.995361
PGS001442	Mean FA in superior corona radiata on FA skeleton (R)	HP:0031964	Elevated circulating alanine aminotransferase concentration	8	0.000312147	0.00121461	0.256995	0.797205	0.120388	0.8015	0.995361
PGS001443	Mean FA in superior fronto-occipital fasciculus on FA skeleton (L)	HP:0031964	Elevated circulating alanine aminotransferase concentration	8	-0.000299329	0.00118098	-0.253458	0.799936	0.120311	0.8053	0.995361
PGS001444	Mean FA in superior fronto-occipital fasciculus on FA skeleton (R)	HP:0031964	Elevated circulating alanine aminotransferase concentration	8	-0.00042165	0.00117649	-0.358395	0.72008	0.123026	0.721	0.995361
PGS001446	Mean FA in superior longitudinal fasciculus on FA skeleton (R)	HP:0031964	Elevated circulating alanine aminotransferase concentration	8	0.000477431	0.00119012	0.401162	0.688337	0.1244	0.6889	0.995361
PGS001447	Mean FA in tapetum on FA skeleton (L)	HP:0031964	Elevated circulating alanine aminotransferase concentration	8	-0.000684963	0.00120214	-0.569788	0.568876	0.131322	0.5756	0.995361
PGS001448	Mean FA in tapetum on FA skeleton (R)	HP:0031964	Elevated circulating alanine aminotransferase concentration	8	-0.000504417	0.00118411	-0.42599	0.670154	0.125268	0.6753	0.995361
PGS001449	Mean FA in uncinate fasciculus on FA skeleton (R)	HP:0031964	Elevated circulating alanine aminotransferase concentration	8	0.000711249	0.00121163	0.587018	0.557248	0.132164	0.562	0.995361
PGS001450	Mean ICVF in anterior corona radiata on FA skeleton (L)	HP:0031964	Elevated circulating alanine aminotransferase concentration	8	-0.000932973	0.00118799	-0.785339	0.432334	0.143669	0.4324	0.995361
PGS001452	Mean ICVF in anterior limb of internal capsule on FA skeleton (L)	HP:0031964	Elevated circulating alanine aminotransferase concentration	8	0.000729398	0.00120187	0.606886	0.543985	0.133167	0.5418	0.995361
PGS001453	Mean ICVF in anterior limb of internal capsule on FA skeleton (R)	HP:0031964	Elevated circulating alanine aminotransferase concentration	8	0.000411006	0.00120263	0.341756	0.732565	0.122534	0.7334	0.995361
PGS001455	Mean ICVF in cerebral peduncle on FA skeleton (L)	HP:0031964	Elevated circulating alanine aminotransferase concentration	8	0.000693457	0.00119417	0.580704	0.561495	0.131853	0.5655	0.995361
PGS001456	Mean ICVF in cerebral peduncle on FA skeleton (R)	HP:0031964	Elevated circulating alanine aminotransferase concentration	8	0.000443443	0.0011886	0.373079	0.709123	0.12348	0.6958	0.995361
PGS001463	Mean ICVF in fornix cres+stria terminalis on FA skeleton (L)	HP:0031964	Elevated circulating alanine aminotransferase concentration	8	-0.000314926	0.00118184	-0.266471	0.7899	0.120598	0.788	0.995361
PGS001464	Mean ICVF in fornix cres+stria terminalis on FA skeleton (R)	HP:0031964	Elevated circulating alanine aminotransferase concentration	8	0.000446691	0.00118692	0.376345	0.706694	0.123584	0.7144	0.995361
PGS001465	Mean ICVF in fornix on FA skeleton	HP:0031964	Elevated circulating alanine aminotransferase concentration	8	-0.00074168	0.00118378	-0.626537	0.531023	0.134192	0.5391	0.995361
PGS001467	Mean ICVF in inferior cerebellar peduncle on FA skeleton (L)	HP:0031964	Elevated circulating alanine aminotransferase concentration	8	-0.00026397	0.00118895	-0.22202	0.824318	0.119679	0.8204	0.995361
PGS001469	Mean ICVF in medial lemniscus on FA skeleton (L)	HP:0031964	Elevated circulating alanine aminotransferase concentration	8	-0.000601414	0.00119819	-0.501936	0.615759	0.128248	0.6173	0.995361
PGS001471	Mean ICVF in middle cerebellar peduncle on FA skeleton	HP:0031964	Elevated circulating alanine aminotransferase concentration	8	-0.000638713	0.00118203	-0.540353	0.589005	0.12994	0.5912	0.995361
PGS001478	Mean ICVF in retrolenticular part of internal capsule on FA skeleton (L)	HP:0031964	Elevated circulating alanine aminotransferase concentration	8	-0.00106954	0.00120246	-0.889454	0.37385	0.151038	0.3847	0.995361
PGS001481	Mean ICVF in sagittal stratum on FA skeleton (R)	HP:0031964	Elevated circulating alanine aminotransferase concentration	8	-0.000798742	0.00119677	-0.667415	0.504572	0.136428	0.5036	0.995361
PGS001483	Mean ICVF in superior cerebellar peduncle on FA skeleton (R)	HP:0031964	Elevated circulating alanine aminotransferase concentration	8	0.000645068	0.00119393	0.54029	0.589048	0.129937	0.5912	0.995361
PGS001485	Mean ICVF in superior corona radiata on FA skeleton (R)	HP:0031964	Elevated circulating alanine aminotransferase concentration	8	-0.000544499	0.00117618	-0.462939	0.64345	0.126657	0.6512	0.995361
PGS001486	Mean ICVF in superior fronto-occipital fasciculus on FA skeleton (L)	HP:0031964	Elevated circulating alanine aminotransferase concentration	8	-0.00049838	0.00118774	-0.419603	0.674813	0.12504	0.6756	0.995361
PGS001487	Mean ICVF in superior fronto-occipital fasciculus on FA skeleton (R)	HP:0031964	Elevated circulating alanine aminotransferase concentration	8	-0.000929628	0.00117201	-0.793193	0.427745	0.144193	0.4283	0.995361
PGS001492	Mean ICVF in uncinate fasciculus on FA skeleton (R)	HP:0031964	Elevated circulating alanine aminotransferase concentration	8	-0.000740727	0.00118596	-0.62458	0.532307	0.134088	0.5337	0.995361
PGS001493	Mean ISOVF in anterior corona radiata on FA skeleton (L)	HP:0031964	Elevated circulating alanine aminotransferase concentration	8	-0.000920458	0.00120515	-0.76377	0.44508	0.142257	0.4403	0.995361
PGS001494	Mean ISOVF in anterior corona radiata on FA skeleton (R)	HP:0031964	Elevated circulating alanine aminotransferase concentration	8	-0.000349175	0.00119734	-0.291626	0.770598	0.121191	0.7725	0.995361
PGS001495	Mean ISOVF in body of corpus callosum on FA skeleton	HP:0031964	Elevated circulating alanine aminotransferase concentration	8	-0.000396371	0.00123015	-0.322213	0.74732	0.121985	0.7516	0.995361
PGS001498	Mean ISOVF in external capsule on FA skeleton (L)	HP:0031964	Elevated circulating alanine aminotransferase concentration	8	0.000539616	0.00117057	0.460986	0.644851	0.12658	0.6501	0.995361
PGS001500	Mean ISOVF in posterior corona radiata on FA skeleton (L)	HP:0031964	Elevated circulating alanine aminotransferase concentration	8	-0.000187555	0.00116599	-0.160854	0.872222	0.118689	0.8757	0.995361
PGS001501	Mean ISOVF in posterior thalamic radiation on FA skeleton (L)	HP:0031964	Elevated circulating alanine aminotransferase concentration	8	-0.000414002	0.00119443	-0.346609	0.728916	0.122675	0.7294	0.995361
PGS001502	Mean ISOVF in sagittal stratum on FA skeleton (L)	HP:0031964	Elevated circulating alanine aminotransferase concentration	8	-0.000379593	0.00119896	-0.316602	0.751573	0.121833	0.7566	0.995361
PGS001503	Mean ISOVF in sagittal stratum on FA skeleton (R)	HP:0031964	Elevated circulating alanine aminotransferase concentration	8	-0.000430882	0.00117713	-0.366045	0.714364	0.123261	0.7193	0.995361
PGS001507	Median T2star in caudate (L)	HP:0031964	Elevated circulating alanine aminotransferase concentration	8	0.000654114	0.00119464	0.547539	0.58406	0.130271	0.581	0.995361
PGS001509	Median T2star in pallidum (L)	HP:0031964	Elevated circulating alanine aminotransferase concentration	8	0.000356707	0.00118455	0.301134	0.763339	0.121429	0.7737	0.995361
PGS001510	Median T2star in pallidum (R)	HP:0031964	Elevated circulating alanine aminotransferase concentration	8	-0.000714476	0.00117781	-0.606614	0.544165	0.133153	0.5544	0.995361
PGS001512	Median T2star in putamen (R)	HP:0031964	Elevated circulating alanine aminotransferase concentration	8	0.0004658	0.00119584	0.389518	0.696928	0.12401	0.7039	0.995361
PGS001514	Non-cancer illness year/age first occurred	HP:0031964	Elevated circulating alanine aminotransferase concentration	8	0.000332651	0.00119711	0.277879	0.78113	0.12086	0.7762	0.995361
PGS001519	Position of pulse wave notch	HP:0031964	Elevated circulating alanine aminotransferase concentration	8	-0.000929729	0.00118742	-0.782983	0.433716	0.143513	0.4304	0.995361
PGS001520	Position of the pulse wave peak	HP:0031964	Elevated circulating alanine aminotransferase concentration	8	-0.000988657	0.00119439	-0.827751	0.407895	0.14656	0.4041	0.995361
PGS001522	Psoriatic and enteropathic arthropathies (time-to-event)	HP:0031964	Elevated circulating alanine aminotransferase concentration	8	-0.000199197	0.00117341	-0.16976	0.865214	0.118814	0.8626	0.995361
PGS001533	Tinnitus severity	HP:0031964	Elevated circulating alanine aminotransferase concentration	8	0.000635746	0.00120803	0.526268	0.598752	0.129305	0.601	0.995361
PGS001534	Total Volume of white matter hyperintensities (from T1 and T2 FLAIR images)	HP:0031964	Elevated circulating alanine aminotransferase concentration	8	0.000728412	0.00121132	0.601335	0.547674	0.132884	0.5478	0.995361
PGS001536	Vitiligo (time-to-event)	HP:0031964	Elevated circulating alanine aminotransferase concentration	8	-0.000461713	0.00119517	-0.386315	0.699298	0.123905	0.6955	0.995361
PGS001537	Volume of accumbens (L)	HP:0031964	Elevated circulating alanine aminotransferase concentration	8	-0.000961595	0.00118507	-0.811423	0.417205	0.145429	0.4192	0.995361
PGS001538	Volume of accumbens (R)	HP:0031964	Elevated circulating alanine aminotransferase concentration	8	-0.000376479	0.00117061	-0.32161	0.747776	0.121969	0.7438	0.995361
PGS001539	Volume of brain stem + 4th ventricle	HP:0031964	Elevated circulating alanine aminotransferase concentration	8	-0.000311486	0.00116885	-0.266489	0.789886	0.120598	0.7927	0.995361
PGS001540	Volume of brain, grey+white matter	HP:0031964	Elevated circulating alanine aminotransferase concentration	8	-0.000682853	0.00116895	-0.584159	0.559169	0.132023	0.5592	0.995361
PGS001542	Volume of caudate (L)	HP:0031964	Elevated circulating alanine aminotransferase concentration	8	-0.000398448	0.00119707	-0.332852	0.739275	0.12228	0.7394	0.995361
PGS001547	Volume of grey matter in Brain-Stem	HP:0031964	Elevated circulating alanine aminotransferase concentration	8	-0.000161361	0.00119906	-0.134573	0.892961	0.118361	0.8918	0.995361
PGS001549	Volume of grey matter in Central Opercular Cortex (R)	HP:0031964	Elevated circulating alanine aminotransferase concentration	8	0.000291148	0.00118885	0.2449	0.806555	0.120131	0.8117	0.995361
PGS001550	Volume of grey matter in Cingulate Gyrus, anterior division (L)	HP:0031964	Elevated circulating alanine aminotransferase concentration	8	-0.000343158	0.00118877	-0.288666	0.772862	0.121119	0.7783	0.995361
PGS001551	Volume of grey matter in Cingulate Gyrus, anterior division (R)	HP:0031964	Elevated circulating alanine aminotransferase concentration	8	-0.000528172	0.00116876	-0.45191	0.651375	0.12623	0.6525	0.995361
PGS001559	Volume of grey matter in Frontal Orbital Cortex (R)	HP:0031964	Elevated circulating alanine aminotransferase concentration	8	-0.000606276	0.00118512	-0.511574	0.608997	0.12866	0.6054	0.995361
PGS001560	Volume of grey matter in Frontal Pole (L)	HP:0031964	Elevated circulating alanine aminotransferase concentration	8	-0.000219787	0.00119356	-0.184144	0.853916	0.119029	0.856	0.995361
PGS001562	Volume of grey matter in Heschl's Gyrus (includes H1 and H2) (R)	HP:0031964	Elevated circulating alanine aminotransferase concentration	8	-0.000216154	0.00119292	-0.181198	0.856228	0.118983	0.8584	0.995361
PGS001563	Volume of grey matter in Hippocampus (L)	HP:0031964	Elevated circulating alanine aminotransferase concentration	8	0.000270344	0.00119837	0.225592	0.821538	0.119747	0.8228	0.995361
PGS001564	Volume of grey matter in Hippocampus (R)	HP:0031964	Elevated circulating alanine aminotransferase concentration	8	-0.000664191	0.00120399	-0.551659	0.581234	0.130462	0.5846	0.995361
PGS001565	Volume of grey matter in I-IV Cerebellum (L)	HP:0031964	Elevated circulating alanine aminotransferase concentration	8	-0.00100448	0.00120499	-0.833602	0.404589	0.146971	0.4033	0.995361
PGS001567	Volume of grey matter in Inferior Frontal Gyrus, pars triangularis (R)	HP:0031964	Elevated circulating alanine aminotransferase concentration	8	0.000312688	0.0012068	0.259106	0.795576	0.120434	0.7955	0.995361
PGS001571	Volume of grey matter in Intracalcarine Cortex (L)	HP:0031964	Elevated circulating alanine aminotransferase concentration	8	-0.000506977	0.00122349	-0.41437	0.678641	0.124855	0.6748	0.995361
PGS001578	Volume of grey matter in Middle Frontal Gyrus (R)	HP:0031964	Elevated circulating alanine aminotransferase concentration	8	-0.000600928	0.00120208	-0.499907	0.617187	0.128162	0.62	0.995361
PGS001579	Volume of grey matter in Middle Temporal Gyrus, posterior division (R)	HP:0031964	Elevated circulating alanine aminotransferase concentration	8	-0.000341348	0.00120472	-0.283341	0.77694	0.12099	0.7809	0.995361
PGS001580	Volume of grey matter in Occipital Fusiform Gyrus (L)	HP:0031964	Elevated circulating alanine aminotransferase concentration	8	-0.000479563	0.00120299	-0.398642	0.690193	0.124315	0.6817	0.995361
PGS001581	Volume of grey matter in Occipital Pole (R)	HP:0031964	Elevated circulating alanine aminotransferase concentration	8	0.000566569	0.00119544	0.47394	0.635586	0.127092	0.6282	0.995361
PGS001582	Volume of grey matter in Paracingulate Gyrus (R)	HP:0031964	Elevated circulating alanine aminotransferase concentration	8	0.000510388	0.00118231	0.431689	0.666007	0.125475	0.6715	0.995361
PGS001583	Volume of grey matter in Parahippocampal Gyrus, anterior division (L)	HP:0031964	Elevated circulating alanine aminotransferase concentration	8	-0.000287328	0.00118668	-0.242129	0.808702	0.120074	0.8091	0.995361
PGS001586	Volume of grey matter in Parahippocampal Gyrus, posterior division (R)	HP:0031964	Elevated circulating alanine aminotransferase concentration	8	-0.000344513	0.00120757	-0.285295	0.775443	0.121037	0.7682	0.995361
PGS001587	Volume of grey matter in Planum Polare (L)	HP:0031964	Elevated circulating alanine aminotransferase concentration	8	-0.000407047	0.00118253	-0.344216	0.730714	0.122605	0.7311	0.995361
PGS001589	Volume of grey matter in Planum Temporale (L)	HP:0031964	Elevated circulating alanine aminotransferase concentration	8	-0.000630497	0.00118946	-0.53007	0.596113	0.129475	0.6003	0.995361
PGS001591	Volume of grey matter in Precentral Gyrus (R)	HP:0031964	Elevated circulating alanine aminotransferase concentration	8	-0.000262098	0.00116683	-0.224625	0.822291	0.119729	0.8199	0.995361
PGS001593	Volume of grey matter in Putamen (L)	HP:0031964	Elevated circulating alanine aminotransferase concentration	8	0.000159596	0.00117873	0.135396	0.89231	0.11837	0.8971	0.995361
PGS001596	Volume of grey matter in Subcallosal Cortex (R)	HP:0031964	Elevated circulating alanine aminotransferase concentration	8	0.000724331	0.00119154	0.607893	0.543317	0.133219	0.5449	0.995361
PGS001598	Volume of grey matter in Superior Frontal Gyrus (R)	HP:0031964	Elevated circulating alanine aminotransferase concentration	8	-0.000743457	0.00118485	-0.627468	0.530413	0.134241	0.5388	0.995361
PGS001599	Volume of grey matter in Superior Temporal Gyrus, anterior division (L)	HP:0031964	Elevated circulating alanine aminotransferase concentration	8	-0.000819119	0.00118101	-0.693577	0.488016	0.137933	0.4863	0.995361
PGS001605	Volume of grey matter in Temporal Fusiform Cortex, posterior division (R)	HP:0031964	Elevated circulating alanine aminotransferase concentration	8	-0.000728323	0.00119551	-0.609217	0.542439	0.133287	0.5464	0.995361
PGS001606	Volume of grey matter in Temporal Pole (L)	HP:0031964	Elevated circulating alanine aminotransferase concentration	8	-0.000528522	0.00119382	-0.442713	0.658014	0.125882	0.6647	0.995361
PGS001607	Volume of grey matter in Temporal Pole (R)	HP:0031964	Elevated circulating alanine aminotransferase concentration	8	0.000587313	0.00118777	0.494469	0.621021	0.127933	0.6296	0.995361
PGS001610	Volume of grey matter in V Cerebellum (L)	HP:0031964	Elevated circulating alanine aminotransferase concentration	8	-0.000620864	0.0012054	-0.515068	0.606554	0.128812	0.6093	0.995361
PGS001612	Volume of grey matter in Ventral Striatum (L)	HP:0031964	Elevated circulating alanine aminotransferase concentration	8	-0.000331137	0.00117069	-0.282856	0.777312	0.120978	0.7792	0.995361
PGS001613	Volume of grey matter in Ventral Striatum (R)	HP:0031964	Elevated circulating alanine aminotransferase concentration	8	-0.0002277	0.00116691	-0.195131	0.845307	0.119205	0.8479	0.995361
PGS001614	Volume of grey matter in Vermis Crus II Cerebellum	HP:0031964	Elevated circulating alanine aminotransferase concentration	8	0.000655628	0.00120369	0.54468	0.586025	0.130139	0.5854	0.995361
PGS001616	Volume of grey matter in Vermis VI Cerebellum	HP:0031964	Elevated circulating alanine aminotransferase concentration	8	-0.000765602	0.0011939	-0.64126	0.521416	0.134981	0.5195	0.995361
PGS001617	Volume of grey matter in Vermis VIIb Cerebellum	HP:0031964	Elevated circulating alanine aminotransferase concentration	8	0.000823962	0.00121698	0.677052	0.498439	0.136975	0.4916	0.995361
PGS001618	Volume of grey matter in Vermis VIIIa Cerebellum	HP:0031964	Elevated circulating alanine aminotransferase concentration	8	-0.000243859	0.00120512	-0.202353	0.839658	0.119326	0.8339	0.995361
PGS001620	Volume of grey matter in Vermis X Cerebellum	HP:0031964	Elevated circulating alanine aminotransferase concentration	8	-0.00072805	0.00116251	-0.626276	0.531194	0.134178	0.531	0.995361
PGS001621	Volume of grey matter in VI Cerebellum (L)	HP:0031964	Elevated circulating alanine aminotransferase concentration	8	-0.000825684	0.00118984	-0.693944	0.487785	0.137954	0.492	0.995361
PGS001623	Volume of grey matter in VIIb Cerebellum (L)	HP:0031964	Elevated circulating alanine aminotransferase concentration	8	0.000486593	0.00119046	0.408742	0.682766	0.124659	0.6824	0.995361
PGS001625	Volume of grey matter in VIIIa Cerebellum (L)	HP:0031964	Elevated circulating alanine aminotransferase concentration	8	-0.000527292	0.00118883	-0.443539	0.657416	0.125913	0.6517	0.995361
PGS001627	Volume of grey matter in VIIIb Cerebellum (L)	HP:0031964	Elevated circulating alanine aminotransferase concentration	8	-0.000887657	0.00118513	-0.748996	0.453934	0.141312	0.4496	0.995361
PGS001629	Volume of grey matter in X Cerebellum (R)	HP:0031964	Elevated circulating alanine aminotransferase concentration	8	-0.000845032	0.00119507	-0.7071	0.479574	0.138733	0.474	0.995361
PGS001633	Volume of peripheral cortical grey matter	HP:0031964	Elevated circulating alanine aminotransferase concentration	8	-0.000307307	0.00116281	-0.264279	0.791588	0.120548	0.7957	0.995361
PGS001637	Volume of thalamus (L)	HP:0031964	Elevated circulating alanine aminotransferase concentration	8	0.000204927	0.00119827	0.171019	0.864223	0.118832	0.8615	0.995361
PGS001638	Volume of thalamus (R)	HP:0031964	Elevated circulating alanine aminotransferase concentration	8	-0.000465793	0.00120511	-0.386516	0.699149	0.123912	0.6959	0.995361
PGS001640	Volume of white matter	HP:0031964	Elevated circulating alanine aminotransferase concentration	8	-0.000680414	0.0011777	-0.577749	0.563488	0.131708	0.5618	0.995361
PGS001641	Volume of white matter (normalised for head size)	HP:0031964	Elevated circulating alanine aminotransferase concentration	8	-0.000323892	0.00120602	-0.268562	0.78829	0.120645	0.7977	0.995361
PGS001642	Volumetric scaling from T1 head image to standard space	HP:0031964	Elevated circulating alanine aminotransferase concentration	8	0.00067141	0.00117208	0.572834	0.566811	0.131469	0.5696	0.995361
PGS001643	WA FA in tract acoustic radiation (L)	HP:0031964	Elevated circulating alanine aminotransferase concentration	8	0.000366404	0.00119952	0.305459	0.760043	0.12154	0.7585	0.995361
PGS001644	WA FA in tract acoustic radiation (R)	HP:0031964	Elevated circulating alanine aminotransferase concentration	8	-0.000550233	0.00120003	-0.458517	0.646623	0.126484	0.652	0.995361
PGS001649	WA FA in tract corticospinal tract (R)	HP:0031964	Elevated circulating alanine aminotransferase concentration	8	0.000571436	0.00121549	0.470127	0.638308	0.12694	0.6316	0.995361
PGS001650	WA FA in tract forceps major	HP:0031964	Elevated circulating alanine aminotransferase concentration	8	0.000458101	0.0011857	0.386355	0.699268	0.123907	0.6973	0.995361
PGS001652	WA FA in tract inferior fronto-occipital fasciculus (L)	HP:0031964	Elevated circulating alanine aminotransferase concentration	8	-0.000623027	0.00117698	-0.529345	0.596616	0.129443	0.5844	0.995361
PGS001653	WA FA in tract inferior fronto-occipital fasciculus (R)	HP:0031964	Elevated circulating alanine aminotransferase concentration	8	0.000639099	0.00120656	0.529686	0.596379	0.129458	0.6021	0.995361
PGS001654	WA FA in tract inferior longitudinal fasciculus (L)	HP:0031964	Elevated circulating alanine aminotransferase concentration	8	-0.000736211	0.00117069	-0.628871	0.529494	0.134316	0.5295	0.995361
PGS001655	WA FA in tract inferior longitudinal fasciculus (R)	HP:0031964	Elevated circulating alanine aminotransferase concentration	8	-0.000989266	0.00120041	-0.824106	0.409962	0.146306	0.411	0.995361
PGS001656	WA FA in tract posterior thalamic radiation (L)	HP:0031964	Elevated circulating alanine aminotransferase concentration	8	0.000982296	0.00117021	0.839421	0.401318	0.147382	0.4066	0.995361
PGS001658	WA FA in tract superior longitudinal fasciculus (L)	HP:0031964	Elevated circulating alanine aminotransferase concentration	8	-0.000565971	0.00119624	-0.473126	0.636167	0.12706	0.6377	0.995361
PGS001659	WA FA in tract uncinate fasciculus (L)	HP:0031964	Elevated circulating alanine aminotransferase concentration	8	-0.00045415	0.00118057	-0.384689	0.700503	0.123852	0.7021	0.995361
PGS001661	WA ICVF in tract acoustic radiation (L)	HP:0031964	Elevated circulating alanine aminotransferase concentration	8	-0.000297103	0.00119249	-0.249145	0.80327	0.12022	0.8032	0.995361
PGS001662	WA ICVF in tract acoustic radiation (R)	HP:0031964	Elevated circulating alanine aminotransferase concentration	8	-0.000951896	0.00119863	-0.794151	0.427187	0.144257	0.4264	0.995361
PGS001663	WA ICVF in tract anterior thalamic radiation (L)	HP:0031964	Elevated circulating alanine aminotransferase concentration	8	-0.000505848	0.00117971	-0.428792	0.668114	0.125369	0.6729	0.995361
PGS001664	WA ICVF in tract anterior thalamic radiation (R)	HP:0031964	Elevated circulating alanine aminotransferase concentration	8	-0.000524054	0.00118593	-0.441891	0.658608	0.125851	0.6533	0.995361
PGS001666	WA ICVF in tract cingulate gyrus part of cingulum (R)	HP:0031964	Elevated circulating alanine aminotransferase concentration	8	-0.000881492	0.00117297	-0.751507	0.452422	0.141471	0.446	0.995361
PGS001667	WA ICVF in tract corticospinal tract (L)	HP:0031964	Elevated circulating alanine aminotransferase concentration	8	-0.00104813	0.00118276	-0.886179	0.375611	0.150792	0.3704	0.995361
PGS001668	WA ICVF in tract corticospinal tract (R)	HP:0031964	Elevated circulating alanine aminotransferase concentration	8	-0.0010289	0.00118833	-0.865834	0.386669	0.149286	0.3903	0.995361
PGS001669	WA ICVF in tract forceps major	HP:0031964	Elevated circulating alanine aminotransferase concentration	8	-0.000908936	0.00118498	-0.767045	0.443131	0.142468	0.4488	0.995361
PGS001672	WA ICVF in tract inferior fronto-occipital fasciculus (R)	HP:0031964	Elevated circulating alanine aminotransferase concentration	8	-0.000811158	0.00119009	-0.681593	0.495563	0.137236	0.4948	0.995361
PGS001674	WA ICVF in tract inferior longitudinal fasciculus (R)	HP:0031964	Elevated circulating alanine aminotransferase concentration	8	-0.000974445	0.00119775	-0.81356	0.415979	0.145576	0.4224	0.995361
PGS001675	WA ICVF in tract medial lemniscus (L)	HP:0031964	Elevated circulating alanine aminotransferase concentration	8	0.000719045	0.00116473	0.61735	0.537063	0.133709	0.5389	0.995361
PGS001676	WA ICVF in tract medial lemniscus (R)	HP:0031964	Elevated circulating alanine aminotransferase concentration	8	-0.000166329	0.00117639	-0.141389	0.887575	0.11844	0.8878	0.995361
PGS001678	WA ICVF in tract parahippocampal part of cingulum (L)	HP:0031964	Elevated circulating alanine aminotransferase concentration	8	-0.000817399	0.00117407	-0.696207	0.486367	0.138087	0.4877	0.995361
PGS001679	WA ICVF in tract parahippocampal part of cingulum (R)	HP:0031964	Elevated circulating alanine aminotransferase concentration	8	-0.000883204	0.00117342	-0.752677	0.451719	0.141546	0.4466	0.995361
PGS001681	WA ICVF in tract posterior thalamic radiation (R)	HP:0031964	Elevated circulating alanine aminotransferase concentration	8	-0.000571379	0.00118783	-0.48103	0.63054	0.127379	0.6242	0.995361
PGS001684	WA ICVF in tract superior thalamic radiation (L)	HP:0031964	Elevated circulating alanine aminotransferase concentration	8	0.000578586	0.00119412	0.48453	0.628054	0.127522	0.6319	0.995361
PGS001685	WA ICVF in tract superior thalamic radiation (R)	HP:0031964	Elevated circulating alanine aminotransferase concentration	8	0.000253341	0.0011862	0.213574	0.830898	0.119524	0.8313	0.995361
PGS001687	WA ICVF in tract uncinate fasciculus (R)	HP:0031964	Elevated circulating alanine aminotransferase concentration	8	-0.000771007	0.00118229	-0.65213	0.514381	0.135575	0.5128	0.995361
PGS001688	WA ISOVF in tract acoustic radiation (L)	HP:0031964	Elevated circulating alanine aminotransferase concentration	8	0.000319445	0.00119586	0.267125	0.789396	0.120612	0.796	0.995361
PGS001690	WA ISOVF in tract anterior thalamic radiation (R)	HP:0031964	Elevated circulating alanine aminotransferase concentration	8	0.00022611	0.00121476	0.186135	0.852355	0.11906	0.8579	0.995361
PGS001691	WA ISOVF in tract cingulate gyrus part of cingulum (L)	HP:0031964	Elevated circulating alanine aminotransferase concentration	8	0.00025254	0.00119135	0.211978	0.832142	0.119495	0.8302	0.995361
PGS001692	WA ISOVF in tract cingulate gyrus part of cingulum (R)	HP:0031964	Elevated circulating alanine aminotransferase concentration	8	0.000807562	0.00120008	0.672924	0.501061	0.13674	0.5013	0.995361
PGS001694	WA ISOVF in tract inferior fronto-occipital fasciculus (R)	HP:0031964	Elevated circulating alanine aminotransferase concentration	8	-0.00101672	0.00119843	-0.848381	0.396311	0.148022	0.3879	0.995361
PGS001697	WA ISOVF in tract posterior thalamic radiation (R)	HP:0031964	Elevated circulating alanine aminotransferase concentration	8	-0.000650841	0.0011915	-0.546238	0.584954	0.130211	0.5874	0.995361
PGS001698	WA ISOVF in tract superior longitudinal fasciculus (L)	HP:0031964	Elevated circulating alanine aminotransferase concentration	8	-0.00067359	0.00119146	-0.565348	0.571891	0.131109	0.5697	0.995361
PGS001699	WA ISOVF in tract superior longitudinal fasciculus (R)	HP:0031964	Elevated circulating alanine aminotransferase concentration	8	-0.000248848	0.00120339	-0.206789	0.836192	0.119403	0.8329	0.995361
PGS001700	WA ISOVF in tract superior thalamic radiation (L)	HP:0031964	Elevated circulating alanine aminotransferase concentration	8	-0.00029975	0.00119647	-0.25053	0.8022	0.120249	0.7974	0.995361
PGS001701	WA ISOVF in tract superior thalamic radiation (R)	HP:0031964	Elevated circulating alanine aminotransferase concentration	8	-0.000382634	0.00119576	-0.319991	0.749003	0.121925	0.7373	0.995361
PGS001703	WA ISOVF in tract uncinate fasciculus (R)	HP:0031964	Elevated circulating alanine aminotransferase concentration	8	0.000225904	0.00116325	0.194201	0.846035	0.11919	0.8412	0.995361
PGS001704	WA L1 in tract forceps minor	HP:0031964	Elevated circulating alanine aminotransferase concentration	8	-0.000331889	0.00118013	-0.281232	0.778557	0.120939	0.7743	0.995361
PGS001705	WA L1 in tract inferior fronto-occipital fasciculus (L)	HP:0031964	Elevated circulating alanine aminotransferase concentration	8	0.000898621	0.00121972	0.736742	0.461353	0.140542	0.4608	0.995361
PGS001713	WA L1 in tract uncinate fasciculus (L)	HP:0031964	Elevated circulating alanine aminotransferase concentration	8	0.000633988	0.00119015	0.532695	0.594295	0.129593	0.5893	0.995361
PGS001714	WA L2 in tract acoustic radiation (R)	HP:0031964	Elevated circulating alanine aminotransferase concentration	8	0.000861026	0.00120717	0.713258	0.475757	0.139103	0.4698	0.995361
PGS001716	WA L2 in tract anterior thalamic radiation (R)	HP:0031964	Elevated circulating alanine aminotransferase concentration	8	-0.000183485	0.0012043	-0.152358	0.878917	0.118577	0.8745	0.995361
PGS001717	WA L2 in tract cingulate gyrus part of cingulum (L)	HP:0031964	Elevated circulating alanine aminotransferase concentration	8	0.00045367	0.00118428	0.383077	0.701697	0.1238	0.7093	0.995361
PGS001719	WA L2 in tract forceps major	HP:0031964	Elevated circulating alanine aminotransferase concentration	8	0.000831147	0.00120332	0.690714	0.489813	0.137765	0.4826	0.995361
PGS001720	WA L2 in tract forceps minor	HP:0031964	Elevated circulating alanine aminotransferase concentration	8	0.00046713	0.00118277	0.394944	0.692919	0.12419	0.6914	0.995361
PGS001725	WA L2 in tract superior longitudinal fasciculus (L)	HP:0031964	Elevated circulating alanine aminotransferase concentration	8	-0.000586042	0.00119418	-0.490751	0.623648	0.127778	0.6329	0.995361
PGS001727	WA L2 in tract uncinate fasciculus (L)	HP:0031964	Elevated circulating alanine aminotransferase concentration	8	0.000721623	0.00119588	0.603422	0.546286	0.13299	0.5467	0.995361
PGS001730	WA L3 in tract anterior thalamic radiation (L)	HP:0031964	Elevated circulating alanine aminotransferase concentration	8	-0.0001672	0.00119098	-0.140388	0.888366	0.118428	0.8841	0.995361
PGS001731	WA L3 in tract anterior thalamic radiation (R)	HP:0031964	Elevated circulating alanine aminotransferase concentration	8	-0.00016171	0.00119091	-0.135787	0.892001	0.118375	0.8943	0.995361
PGS001732	WA L3 in tract cingulate gyrus part of cingulum (L)	HP:0031964	Elevated circulating alanine aminotransferase concentration	8	0.000195601	0.00120167	0.162775	0.87071	0.118715	0.8744	0.995361
PGS001733	WA L3 in tract cingulate gyrus part of cingulum (R)	HP:0031964	Elevated circulating alanine aminotransferase concentration	8	0.000603389	0.00117102	0.515269	0.606413	0.128821	0.6126	0.995361
PGS001736	WA L3 in tract inferior fronto-occipital fasciculus (R)	HP:0031964	Elevated circulating alanine aminotransferase concentration	8	0.000694539	0.00119766	0.579915	0.562027	0.131814	0.5548	0.995361
PGS001737	WA L3 in tract inferior longitudinal fasciculus (L)	HP:0031964	Elevated circulating alanine aminotransferase concentration	8	0.000875858	0.00120218	0.728556	0.466346	0.140035	0.4678	0.995361
PGS001738	WA L3 in tract inferior longitudinal fasciculus (R)	HP:0031964	Elevated circulating alanine aminotransferase concentration	8	0.000885445	0.00118819	0.745206	0.456221	0.141073	0.4598	0.995361
PGS001739	WA L3 in tract superior longitudinal fasciculus (L)	HP:0031964	Elevated circulating alanine aminotransferase concentration	8	-0.000243806	0.00119662	-0.203746	0.83857	0.11935	0.8413	0.995361
PGS001740	WA L3 in tract superior thalamic radiation (L)	HP:0031964	Elevated circulating alanine aminotransferase concentration	8	0.000574406	0.00120262	0.47763	0.632958	0.127241	0.6351	0.995361
PGS001745	WA MD in tract anterior thalamic radiation (L)	HP:0031964	Elevated circulating alanine aminotransferase concentration	8	-0.000481095	0.00119231	-0.4035	0.686617	0.124479	0.6889	0.995361
PGS001746	WA MD in tract cingulate gyrus part of cingulum (L)	HP:0031964	Elevated circulating alanine aminotransferase concentration	8	0.000963881	0.00119568	0.806138	0.420244	0.145068	0.4056	0.995361
PGS001747	WA MD in tract cingulate gyrus part of cingulum (R)	HP:0031964	Elevated circulating alanine aminotransferase concentration	8	0.000881738	0.0011858	0.743584	0.457202	0.14097	0.4667	0.995361
PGS001754	WA MD in tract superior longitudinal fasciculus (L)	HP:0031964	Elevated circulating alanine aminotransferase concentration	8	-0.000156664	0.00118586	-0.132111	0.894908	0.118333	0.8899	0.995361
PGS001755	WA MD in tract superior thalamic radiation (L)	HP:0031964	Elevated circulating alanine aminotransferase concentration	8	0.000798725	0.00118323	0.675036	0.499719	0.13686	0.5028	0.995361
PGS001756	WA MD in tract superior thalamic radiation (R)	HP:0031964	Elevated circulating alanine aminotransferase concentration	8	-0.000165986	0.00119665	-0.138709	0.889692	0.118409	0.887	0.995361
PGS001757	WA MD in tract uncinate fasciculus (L)	HP:0031964	Elevated circulating alanine aminotransferase concentration	8	0.00033327	0.00119553	0.278764	0.780451	0.120881	0.7836	0.995361
PGS001758	WA MD in tract uncinate fasciculus (R)	HP:0031964	Elevated circulating alanine aminotransferase concentration	8	0.000915842	0.00118157	0.775106	0.438355	0.142994	0.4345	0.995361
PGS001760	WA MO in tract medial lemniscus (R)	HP:0031964	Elevated circulating alanine aminotransferase concentration	8	0.000746862	0.00118004	0.632913	0.526851	0.134531	0.5264	0.995361
PGS001761	WA MO in tract middle cerebellar peduncle	HP:0031964	Elevated circulating alanine aminotransferase concentration	8	-0.000671933	0.00118841	-0.565405	0.571852	0.131111	0.5701	0.995361
PGS001762	WA MO in tract posterior thalamic radiation (L)	HP:0031964	Elevated circulating alanine aminotransferase concentration	8	0.000602525	0.00121038	0.497799	0.618672	0.128073	0.6185	0.995361
PGS001764	WA MO in tract superior longitudinal fasciculus (L)	HP:0031964	Elevated circulating alanine aminotransferase concentration	8	-0.000973261	0.00118326	-0.822527	0.41086	0.146196	0.4124	0.995361
PGS001765	WA MO in tract superior thalamic radiation (R)	HP:0031964	Elevated circulating alanine aminotransferase concentration	8	-0.000567803	0.00119859	-0.473726	0.635739	0.127084	0.6297	0.995361
PGS001766	WA OD in tract corticospinal tract (L)	HP:0031964	Elevated circulating alanine aminotransferase concentration	8	0.000353307	0.00117925	0.299603	0.764507	0.121391	0.7365	0.995361
PGS001767	WA OD in tract inferior longitudinal fasciculus (R)	HP:0031964	Elevated circulating alanine aminotransferase concentration	8	-0.000460216	0.0012049	-0.381955	0.702529	0.123764	0.6987	0.995361
PGS001768	WA OD in tract medial lemniscus (L)	HP:0031964	Elevated circulating alanine aminotransferase concentration	8	0.000577618	0.00118142	0.48892	0.624943	0.127702	0.626	0.995361
PGS001771	WA OD in tract superior thalamic radiation (R)	HP:0031964	Elevated circulating alanine aminotransferase concentration	8	-0.000339955	0.00118216	-0.28757	0.773701	0.121092	0.7712	0.995361
PGS001773	Moderate-to-severe atopic dermatitis	HP:0031964	Elevated circulating alanine aminotransferase concentration	8	0.000430514	0.00118711	0.362657	0.716894	0.123156	0.713	0.995361
PGS001779	Brugada syndrome	HP:0031964	Elevated circulating alanine aminotransferase concentration	8	0.000677686	0.00120948	0.560311	0.575321	0.130869	0.5779	0.995361
PGS001784	Abdominal aortic aneurysm	HP:0031964	Elevated circulating alanine aminotransferase concentration	8	-0.000906337	0.00117775	-0.769552	0.441643	0.142631	0.4378	0.995361
PGS001785	Acute appendicitis	HP:0031964	Elevated circulating alanine aminotransferase concentration	8	0.000657238	0.00116974	0.561868	0.574259	0.130943	0.5772	0.995361
PGS001788	Chronic obstructive pulmonary disease	HP:0031964	Elevated circulating alanine aminotransferase concentration	8	-0.000658375	0.00119377	-0.551509	0.581337	0.130455	0.5794	0.995361
PGS001792	Primary open-angle glaucoma	HP:0031964	Elevated circulating alanine aminotransferase concentration	8	0.000433911	0.00116665	0.37193	0.709979	0.123444	0.7076	0.995361
PGS001800	Forced expiratory volume (FEV1)	HP:0031964	Elevated circulating alanine aminotransferase concentration	8	-0.000620069	0.00121595	-0.509946	0.610137	0.12859	0.6105	0.995361
PGS001801	FEV1/FVC ratio	HP:0031964	Elevated circulating alanine aminotransferase concentration	8	0.000525859	0.00121831	0.431631	0.666049	0.125473	0.6757	0.995361
PGS001810	Polycythemia vera	HP:0031964	Elevated circulating alanine aminotransferase concentration	8	0.000514123	0.0011514	0.446522	0.655261	0.126025	0.6516	0.995361
PGS001852	Duodenitis	HP:0031964	Elevated circulating alanine aminotransferase concentration	8	0.000876688	0.00119433	0.734042	0.462996	0.140375	0.4652	0.995361
PGS001879	Ganglion and cyst of synovium, tendon, and bursa	HP:0031964	Elevated circulating alanine aminotransferase concentration	8	0.000969816	0.00117456	0.825688	0.409065	0.146416	0.4036	0.995361
PGS001985	logMAR in round (left/right)	HP:0031964	Elevated circulating alanine aminotransferase concentration	8	0.000154928	0.00120304	0.128781	0.897542	0.118296	0.9003	0.995361
PGS002019	Benign neoplasm of colon	HP:0031964	Elevated circulating alanine aminotransferase concentration	8	-0.000837167	0.00122297	-0.684539	0.493702	0.137406	0.4918	0.995361
PGS002020	Benign neoplasm of other parts of digestive system	HP:0031964	Elevated circulating alanine aminotransferase concentration	8	0.000832638	0.00119322	0.69781	0.485365	0.138182	0.4813	0.995361
PGS002021	Benign neoplasm of uterus	HP:0031964	Elevated circulating alanine aminotransferase concentration	8	0.000732812	0.00120207	0.609628	0.542167	0.133308	0.5428	0.995361
PGS002023	Thyrotoxicosis with or without goiter	HP:0031964	Elevated circulating alanine aminotransferase concentration	8	0.000257912	0.0012065	0.213769	0.830745	0.119527	0.8329	0.995361
PGS002025	Type 1 diabetes	HP:0031964	Elevated circulating alanine aminotransferase concentration	8	-0.000572005	0.00117366	-0.487368	0.626043	0.127638	0.6171	0.995361
PGS002028	Hypoglycemia	HP:0031964	Elevated circulating alanine aminotransferase concentration	8	-0.000989559	0.00116857	-0.846813	0.397185	0.147909	0.4056	0.995361
PGS002029	Disorders of lipoid metabolism	HP:0031964	Elevated circulating alanine aminotransferase concentration	8	0.000646686	0.00116609	0.554577	0.579236	0.130599	0.5804	0.995361
PGS002032	Disorders of bilirubin excretion	HP:0031964	Elevated circulating alanine aminotransferase concentration	8	0.00107981	0.0012083	0.893667	0.371591	0.151355	0.373	0.995361
PGS002034	Congenital deficiency of other clotting factors (including factor VII)	HP:0031964	Elevated circulating alanine aminotransferase concentration	8	-0.000901264	0.00118843	-0.758364	0.448309	0.141909	0.4608	0.995361
PGS002041	Macular degeneration (senile) of retina NOS	HP:0031964	Elevated circulating alanine aminotransferase concentration	8	-0.000656033	0.00118183	-0.555098	0.57888	0.130623	0.5898	0.995361
PGS002045	Inflammation of the eye	HP:0031964	Elevated circulating alanine aminotransferase concentration	8	0.000414947	0.00118369	0.350552	0.725955	0.122791	0.726	0.995361
PGS002046	Otosclerosis	HP:0031964	Elevated circulating alanine aminotransferase concentration	8	0.000785113	0.00120701	0.650459	0.515459	0.135483	0.51	0.995361
PGS002049	Pulmonary heart disease	HP:0031964	Elevated circulating alanine aminotransferase concentration	8	0.000997672	0.00118733	0.840264	0.400845	0.147442	0.4005	0.995361
PGS002050	Atrial fibrillation and flutter	HP:0031964	Elevated circulating alanine aminotransferase concentration	8	-0.000416857	0.00121443	-0.343254	0.731438	0.122577	0.7271	0.995361
PGS002051	Congestive heart failure; nonhypertensive	HP:0031964	Elevated circulating alanine aminotransferase concentration	8	0.000500937	0.00121531	0.412189	0.680238	0.124779	0.6828	0.995361
PGS002052	Occlusion and stenosis of precerebral arteries	HP:0031964	Elevated circulating alanine aminotransferase concentration	8	-0.000941898	0.00119536	-0.787963	0.430797	0.143843	0.443	0.995361
PGS002056	Phlebitis and thrombophlebitis	HP:0031964	Elevated circulating alanine aminotransferase concentration	8	0.00081214	0.00117022	0.694006	0.487747	0.137958	0.4887	0.995361
PGS002057	Varicose veins	HP:0031964	Elevated circulating alanine aminotransferase concentration	8	0.000562699	0.00119971	0.46903	0.639091	0.126897	0.6396	0.995361
PGS002059	Circulatory disease NEC	HP:0031964	Elevated circulating alanine aminotransferase concentration	8	0.000340114	0.00117804	0.288711	0.772828	0.12112	0.7713	0.995361
PGS002062	Chronic airway obstruction	HP:0031964	Elevated circulating alanine aminotransferase concentration	8	0.000570313	0.00119012	0.479206	0.631836	0.127305	0.6281	0.995361
PGS002063	Esophagitis, GERD and related diseases	HP:0031964	Elevated circulating alanine aminotransferase concentration	8	0.000809187	0.0011871	0.681648	0.495528	0.137239	0.4946	0.995361
PGS002067	Celiac disease	HP:0031964	Elevated circulating alanine aminotransferase concentration	8	-0.000969234	0.00118414	-0.818513	0.413147	0.145917	0.4122	0.995361
PGS002068	Diverticulosis	HP:0031964	Elevated circulating alanine aminotransferase concentration	8	-0.000921215	0.00122114	-0.75439	0.45069	0.141655	0.4402	0.995361
PGS002070	Anal and rectal polyp	HP:0031964	Elevated circulating alanine aminotransferase concentration	8	-0.000838878	0.00118416	-0.708418	0.478755	0.138812	0.4741	0.995361
PGS002073	Other biliary tract disease	HP:0031964	Elevated circulating alanine aminotransferase concentration	8	-0.000688355	0.00118644	-0.580184	0.561846	0.131827	0.5688	0.995361
PGS002074	Hematuria	HP:0031964	Elevated circulating alanine aminotransferase concentration	8	0.000832799	0.0011946	0.697133	0.485788	0.138142	0.4789	0.995361
PGS002075	Urinary calculus	HP:0031964	Elevated circulating alanine aminotransferase concentration	8	-0.000728104	0.00118506	-0.614401	0.53901	0.133555	0.5368	0.995361
PGS002076	Hyperplasia of prostate	HP:0031964	Elevated circulating alanine aminotransferase concentration	8	0.000811256	0.00119342	0.679772	0.496715	0.137131	0.4869	0.995361
PGS002077	Endometriosis	HP:0031964	Elevated circulating alanine aminotransferase concentration	8	0.000468289	0.00121544	0.385283	0.700062	0.123872	0.705	0.995361
PGS002080	Rhesus isoimmunization in pregnancy	HP:0031964	Elevated circulating alanine aminotransferase concentration	8	-0.00030085	0.00120243	-0.250201	0.802453	0.120242	0.8163	0.995361
PGS002081	Superficial cellulitis and abscess	HP:0031964	Elevated circulating alanine aminotransferase concentration	8	-0.000457505	0.00119712	-0.38217	0.702369	0.123771	0.7014	0.995361
PGS002084	Sarcoidosis	HP:0031964	Elevated circulating alanine aminotransferase concentration	8	-0.000692961	0.00118306	-0.585738	0.558108	0.132101	0.5517	0.995361
PGS002085	Seborrheic keratosis	HP:0031964	Elevated circulating alanine aminotransferase concentration	8	-0.000440934	0.00116233	-0.379353	0.70446	0.12368	0.7031	0.995361
PGS002086	Diseases of hair and hair follicles	HP:0031964	Elevated circulating alanine aminotransferase concentration	8	0.000448542	0.00121132	0.370292	0.711198	0.123393	0.7081	0.995361
PGS002087	Sebaceous cyst	HP:0031964	Elevated circulating alanine aminotransferase concentration	8	0.000203201	0.00122536	0.16583	0.868305	0.118758	0.8661	0.995361
PGS002089	Ankylosing spondylitis	HP:0031964	Elevated circulating alanine aminotransferase concentration	8	0.000679185	0.0012258	0.554076	0.579579	0.130575	0.7078	0.995361
PGS002090	Other arthropathies	HP:0031964	Elevated circulating alanine aminotransferase concentration	8	0.000422498	0.00117212	0.360455	0.718539	0.123089	0.717	0.995361
PGS002091	Polymyalgia Rheumatica	HP:0031964	Elevated circulating alanine aminotransferase concentration	8	0.000878213	0.00117993	0.744291	0.456775	0.141015	0.4596	0.995361
PGS002094	Osteoarthrosis	HP:0031964	Elevated circulating alanine aminotransferase concentration	8	0.000449104	0.00118904	0.377705	0.705684	0.123627	0.7095	0.995361
PGS002096	Abdominal pain	HP:0031964	Elevated circulating alanine aminotransferase concentration	8	0.000205096	0.00119377	0.171805	0.863606	0.118843	0.8642	0.995361
PGS002098	Recent poor appetite or overeating	HP:0031964	Elevated circulating alanine aminotransferase concentration	8	0.000958109	0.00118511	0.808453	0.418911	0.145226	0.4294	0.995361
PGS002100	Ankle spacing width	HP:0031964	Elevated circulating alanine aminotransferase concentration	8	0.000242089	0.00118334	0.20458	0.837918	0.119365	0.8425	0.995361
PGS002101	Apolipoprotein A	HP:0031964	Elevated circulating alanine aminotransferase concentration	8	-0.00023251	0.00121262	-0.191742	0.847961	0.11915	0.8578	0.995361
PGS002102	Apolipoprotein B	HP:0031964	Elevated circulating alanine aminotransferase concentration	8	0.000512173	0.00120721	0.424262	0.671413	0.125206	0.6714	0.995361
PGS002104	Hearing difficulty/problems	HP:0031964	Elevated circulating alanine aminotransferase concentration	8	-0.000494032	0.0011876	-0.415993	0.677453	0.124912	0.678	0.995361
PGS002105	Birth weight	HP:0031964	Elevated circulating alanine aminotransferase concentration	8	0.000994014	0.00117939	0.842823	0.399413	0.147624	0.3993	0.995361
PGS002106	Calcium	HP:0031964	Elevated circulating alanine aminotransferase concentration	8	0.000669993	0.00120425	0.556357	0.578019	0.130682	0.5795	0.995361
PGS002107	Diagnosed with coeliac disease or gluten sensitivity	HP:0031964	Elevated circulating alanine aminotransferase concentration	8	-0.000330003	0.00119023	-0.277261	0.781604	0.120846	0.787	0.995361
PGS002108	Cholesterol	HP:0031964	Elevated circulating alanine aminotransferase concentration	8	0.000822829	0.00118753	0.692891	0.488446	0.137893	0.4941	0.995361
PGS002110	Skin colour	HP:0031964	Elevated circulating alanine aminotransferase concentration	8	-0.00101293	0.00120393	-0.841348	0.400238	0.147519	0.3961	0.995361
PGS002111	Ever depressed for a whole week	HP:0031964	Elevated circulating alanine aminotransferase concentration	8	-0.000269067	0.00120271	-0.223718	0.822996	0.119711	0.8243	0.995361
PGS002113	Depression possibly related to stressful or traumatic event	HP:0031964	Elevated circulating alanine aminotransferase concentration	8	-0.000169212	0.00117785	-0.143662	0.88578	0.118468	0.893	0.995361
PGS002115	Alcohol drinker status	HP:0031964	Elevated circulating alanine aminotransferase concentration	8	-0.000173107	0.00119445	-0.144926	0.884781	0.118483	0.8814	0.995361
PGS002117	PP interval	HP:0031964	Elevated circulating alanine aminotransferase concentration	8	0.00100095	0.00119081	0.840568	0.400675	0.147464	0.3975	0.995361
PGS002121	RR interval	HP:0031964	Elevated circulating alanine aminotransferase concentration	8	0.000906096	0.00118697	0.763371	0.445318	0.142231	0.4486	0.995361
PGS002127	Age at first live birth	HP:0031964	Elevated circulating alanine aminotransferase concentration	8	0.000183324	0.00118461	0.154755	0.877027	0.118608	0.8762	0.995361
PGS002130	Testosterone (female only)	HP:0031964	Elevated circulating alanine aminotransferase concentration	8	-0.000613506	0.00120141	-0.510656	0.60964	0.128621	0.6089	0.995361
PGS002132	Falls in the last year	HP:0031964	Elevated circulating alanine aminotransferase concentration	8	-0.000931782	0.00119663	-0.778674	0.43625	0.143228	0.4386	0.995361
PGS002135	Fluid intelligence score	HP:0031964	Elevated circulating alanine aminotransferase concentration	8	0.000330583	0.00120084	0.275292	0.783116	0.1208	0.7834	0.995361
PGS002136	Recent feelings of foreboding	HP:0031964	Elevated circulating alanine aminotransferase concentration	8	0.00100359	0.00118133	0.849544	0.395665	0.148105	0.3893	0.995361
PGS002137	Fractured/broken bones in last 5 years	HP:0031964	Elevated circulating alanine aminotransferase concentration	8	-0.000898817	0.00118583	-0.757967	0.448547	0.141883	0.4441	0.995361
PGS002140	Wears glasses or contact lenses	HP:0031964	Elevated circulating alanine aminotransferase concentration	8	0.000980957	0.00120683	0.812838	0.416393	0.145526	0.4066	0.995361
PGS002142	Haemoglobin concentration	HP:0031964	Elevated circulating alanine aminotransferase concentration	8	-0.000949164	0.00117551	-0.807448	0.41949	0.145157	0.4247	0.995361
PGS002143	Hand grip strength (mean of both)	HP:0031964	Elevated circulating alanine aminotransferase concentration	8	-0.000237981	0.00118808	-0.200307	0.841258	0.119292	0.8428	0.995361
PGS002145	Headaches for 3+ months	HP:0031964	Elevated circulating alanine aminotransferase concentration	8	0.000770559	0.00117782	0.654227	0.513029	0.135691	0.507	0.995361
PGS002146	Standing height	HP:0031964	Elevated circulating alanine aminotransferase concentration	8	0.000714632	0.00118085	0.605187	0.545113	0.13308	0.5437	0.995361
PGS002149	Sleeplessness / insomnia	HP:0031964	Elevated circulating alanine aminotransferase concentration	8	0.000398878	0.00120603	0.330737	0.740873	0.12222	0.7411	0.995361
PGS002150	LDL direct	HP:0031964	Elevated circulating alanine aminotransferase concentration	8	0.000596168	0.0011968	0.498134	0.618436	0.128087	0.6129	0.995361
PGS002154	General happiness	HP:0031964	Elevated circulating alanine aminotransferase concentration	8	0.000826463	0.00117673	0.702337	0.482538	0.13845	0.4808	0.995361
PGS002156	Age first had sexual intercourse	HP:0031964	Elevated circulating alanine aminotransferase concentration	8	-0.000264346	0.00118497	-0.223081	0.823491	0.119699	0.8303	0.995361
PGS002159	Aspartate aminotransferase	HP:0031964	Elevated circulating alanine aminotransferase concentration	8	0.000639084	0.00118558	0.539048	0.589905	0.129881	0.5927	0.995361
PGS002160	Total bilirubin	HP:0031964	Elevated circulating alanine aminotransferase concentration	8	0.00093502	0.00120124	0.778381	0.436422	0.143209	0.4351	0.995361
PGS002162	Creatinine (enzymatic) in urine	HP:0031964	Elevated circulating alanine aminotransferase concentration	8	-0.000993929	0.00117644	-0.844864	0.398272	0.14777	0.3993	0.995361
PGS002163	Creatinine	HP:0031964	Elevated circulating alanine aminotransferase concentration	8	-0.00103171	0.00120853	-0.853694	0.393361	0.148404	0.3931	0.995361
PGS002178	IGF-1	HP:0031964	Elevated circulating alanine aminotransferase concentration	8	0.00018686	0.00118239	0.158037	0.874441	0.118651	0.8712	0.995361
PGS002181	Lipoprotein A	HP:0031964	Elevated circulating alanine aminotransferase concentration	8	-0.00091686	0.00119294	-0.76857	0.442225	0.142567	0.4407	0.995361
PGS002182	Gamma glutamyltransferase	HP:0031964	Elevated circulating alanine aminotransferase concentration	8	0.00031323	0.00118398	0.264558	0.791373	0.120555	0.7973	0.995361
PGS002184	Mean carotid IMT (intima-medial thickness) at 120/150/210/240 degrees	HP:0031964	Elevated circulating alanine aminotransferase concentration	8	0.000262467	0.00121063	0.216801	0.828382	0.119583	0.8319	0.995361
PGS002188	Platelet crit	HP:0031964	Elevated circulating alanine aminotransferase concentration	8	0.000252069	0.00119524	0.210895	0.832988	0.119476	0.8349	0.995361
PGS002190	Platelet distribution width	HP:0031964	Elevated circulating alanine aminotransferase concentration	8	-0.000354084	0.00118128	-0.299745	0.764398	0.121394	0.759	0.995361
PGS002192	Potassium in urine	HP:0031964	Elevated circulating alanine aminotransferase concentration	8	-0.00032312	0.00120495	-0.26816	0.788599	0.120636	0.7903	0.995361
PGS002196	Sleep duration	HP:0031964	Elevated circulating alanine aminotransferase concentration	8	-0.000176948	0.00119587	-0.147966	0.882382	0.118521	0.8829	0.995361
PGS002203	Lymphocyte percentage	HP:0031964	Elevated circulating alanine aminotransferase concentration	8	0.000237735	0.00116373	0.204288	0.838146	0.11936	0.8395	0.995361
PGS002205	Testosterone (male only)	HP:0031964	Elevated circulating alanine aminotransferase concentration	8	0.000966827	0.00120419	0.802885	0.422122	0.144846	0.4216	0.995361
PGS002206	Mean corpuscular haemoglobin	HP:0031964	Elevated circulating alanine aminotransferase concentration	8	0.000735325	0.00118978	0.618034	0.536612	0.133744	0.5415	0.995361
PGS002207	Mean corpuscular volume	HP:0031964	Elevated circulating alanine aminotransferase concentration	8	0.000184331	0.00118487	0.155571	0.876385	0.118618	0.8799	0.995361
PGS002209	Morning/evening person (chronotype)	HP:0031964	Elevated circulating alanine aminotransferase concentration	8	0.000352316	0.00119176	0.295626	0.767542	0.12129	0.768	0.995361
PGS002214	Neutrophil percentage	HP:0031964	Elevated circulating alanine aminotransferase concentration	8	-0.000456298	0.00116665	-0.391118	0.695745	0.124063	0.6965	0.995361
PGS002216	Phosphate	HP:0031964	Elevated circulating alanine aminotransferase concentration	8	0.000921331	0.001195	0.770989	0.440791	0.142725	0.4398	0.995361
PGS002218	Overall health rating	HP:0031964	Elevated circulating alanine aminotransferase concentration	8	0.000214458	0.0011796	0.181806	0.855751	0.118993	0.8571	0.995361
PGS002221	Mean reticulocyte volume	HP:0031964	Elevated circulating alanine aminotransferase concentration	8	0.00062668	0.00119815	0.52304	0.600995	0.129162	0.6028	0.995361
PGS002222	Ever contemplated self-harm / Recent thoughts of suicide or self-harm	HP:0031964	Elevated circulating alanine aminotransferase concentration	8	-0.000692917	0.00119608	-0.579323	0.562426	0.131785	0.5654	0.995361
PGS002223	Sensitive stomach	HP:0031964	Elevated circulating alanine aminotransferase concentration	8	0.000576036	0.00116536	0.494299	0.621141	0.127926	0.6154	0.995361
PGS002224	Sitting height	HP:0031964	Elevated circulating alanine aminotransferase concentration	8	0.000705245	0.00119942	0.587988	0.556597	0.132213	0.5605	0.995361
PGS002227	Mean sphered cell volume	HP:0031964	Elevated circulating alanine aminotransferase concentration	8	0.000554256	0.00118617	0.467264	0.640354	0.126827	0.6477	0.995361
PGS002229	Urate	HP:0031964	Elevated circulating alanine aminotransferase concentration	8	0.000490455	0.00120085	0.408424	0.683	0.124648	0.6861	0.995361
PGS002230	Water intake	HP:0031964	Elevated circulating alanine aminotransferase concentration	8	-0.000481566	0.00116627	-0.412913	0.679708	0.124804	0.6832	0.995361
PGS002231	Qualifications (years of education)	HP:0031964	Elevated circulating alanine aminotransferase concentration	8	0.000500943	0.00118143	0.424015	0.671593	0.125197	0.6845	0.995361
PGS002232	Stool Frequency	HP:0031964	Elevated circulating alanine aminotransferase concentration	8	0.000176148	0.00118071	0.149188	0.881418	0.118536	0.8801	0.995361
PGS002237	Chronic Kidney Disease (stage 3 or greater)	HP:0031964	Elevated circulating alanine aminotransferase concentration	8	-0.000724433	0.00121591	-0.595798	0.551367	0.132603	0.5545	0.995361
PGS002242	Breast cancer	HP:0031964	Elevated circulating alanine aminotransferase concentration	8	-0.00100558	0.00119475	-0.841665	0.400061	0.147542	0.4064	0.995361
PGS002245	Liver fat (MRI-derived)	HP:0031964	Elevated circulating alanine aminotransferase concentration	8	-0.000746623	0.00118375	-0.630725	0.528281	0.134414	0.5312	0.995361
PGS002247	Melanoma	HP:0031964	Elevated circulating alanine aminotransferase concentration	8	0.000359465	0.00120604	0.298054	0.765688	0.121351	0.7701	0.995361
PGS002250	Epithelial ovarian cancer	HP:0031964	Elevated circulating alanine aminotransferase concentration	8	-0.000336767	0.00120184	-0.28021	0.779341	0.120915	0.779	0.995361
PGS002254	Physical activity (self-reported)	HP:0031964	Elevated circulating alanine aminotransferase concentration	8	-0.000206105	0.00119925	-0.171862	0.863561	0.118844	0.8595	0.995361
PGS002256	Gestational diabetes mellitus in early pregnancy	HP:0031964	Elevated circulating alanine aminotransferase concentration	8	0.000663886	0.00118219	0.561573	0.57446	0.130929	0.5894	0.995361
PGS002263	Uterine fibroids	HP:0031964	Elevated circulating alanine aminotransferase concentration	8	-0.000595468	0.00121565	-0.489837	0.624294	0.12774	0.6256	0.995361
PGS002264	Pancreatic ductal adenocarcinoma	HP:0031964	Elevated circulating alanine aminotransferase concentration	8	0.000332868	0.00118507	0.280886	0.778823	0.120931	0.7762	0.995361
PGS002266	Nonsyndromic cleft lip with or without cleft palate	HP:0031964	Elevated circulating alanine aminotransferase concentration	8	0.000670912	0.00118028	0.568433	0.569795	0.131257	0.567	0.995361
PGS002267	Ascending thoracic aortic diameter	HP:0031964	Elevated circulating alanine aminotransferase concentration	8	0.000785707	0.00119729	0.656237	0.511736	0.135802	0.5071	0.995361
PGS002269	Age-related macular degeneration	HP:0031964	Elevated circulating alanine aminotransferase concentration	8	-0.000395246	0.00118619	-0.333205	0.739009	0.12229	0.7407	0.995361
PGS002276	QTc duration	HP:0031964	Elevated circulating alanine aminotransferase concentration	8	0.00094885	0.00118012	0.804028	0.421462	0.144924	0.4241	0.995361
PGS002278	Supranormal left ventricular ejection fraction	HP:0031964	Elevated circulating alanine aminotransferase concentration	8	0.000350383	0.00117735	0.297603	0.766033	0.12134	0.7741	0.995361
PGS002282	Nonalcoholic fatty liver disease	HP:0031964	Elevated circulating alanine aminotransferase concentration	8	-0.000408359	0.00117734	-0.346849	0.728735	0.122682	0.7211	0.995361
PGS002288	Pelvic organ prolapse	HP:0031964	Elevated circulating alanine aminotransferase concentration	8	-0.000565632	0.00117367	-0.481934	0.629897	0.127416	0.6372	0.995361
PGS002290	Uric acid level	HP:0031964	Elevated circulating alanine aminotransferase concentration	8	-0.000809636	0.00121161	-0.668231	0.504052	0.136474	0.5038	0.995361
PGS002291	Nasopharyngeal carcinoma	HP:0031964	Elevated circulating alanine aminotransferase concentration	8	-0.000195299	0.00119889	-0.1629	0.870611	0.118717	0.8707	0.995361
PGS002295	Insulin growth-like factor-1 level	HP:0031964	Elevated circulating alanine aminotransferase concentration	8	0.000598573	0.00119437	0.501163	0.616303	0.128215	0.6154	0.995361
PGS002298	Esophageal cancer	HP:0031964	Elevated circulating alanine aminotransferase concentration	8	0.000866301	0.00116362	0.744485	0.456657	0.141027	0.4563	0.995361
PGS002299	Gastric cancer	HP:0031964	Elevated circulating alanine aminotransferase concentration	8	-0.000300768	0.00118377	-0.254077	0.799458	0.120325	0.8025	0.995361
PGS002304	Follicular lymphoma	HP:0031964	Elevated circulating alanine aminotransferase concentration	8	-0.00034001	0.00121246	-0.28043	0.779172	0.12092	0.7793	0.995361
PGS002305	Chronic lymphoid leukemia	HP:0031964	Elevated circulating alanine aminotransferase concentration	8	0.000223582	0.00117366	0.190499	0.848934	0.11913	0.8486	0.995361
PGS002309	Number of children ever born	HP:0031964	Elevated circulating alanine aminotransferase concentration	8	0.000744209	0.00117551	0.633092	0.526735	0.134541	0.5206	0.995361
PGS002311	Asthma	HP:0031964	Elevated circulating alanine aminotransferase concentration	8	-0.000179923	0.00119495	-0.150569	0.880328	0.118554	0.8836	0.995361
PGS002312	Autoimmune disease	HP:0031964	Elevated circulating alanine aminotransferase concentration	8	0.000776556	0.00118652	0.654483	0.512864	0.135705	0.5088	0.995361
PGS002315	Bone Mineral Density	HP:0031964	Elevated circulating alanine aminotransferase concentration	8	0.0010017	0.00121164	0.826732	0.408472	0.146489	0.4204	0.995361
PGS002317	Childless	HP:0031964	Elevated circulating alanine aminotransferase concentration	8	-0.000701202	0.00118809	-0.590191	0.555119	0.132322	0.5592	0.995361
PGS002318	Chronotype (morning person)	HP:0031964	Elevated circulating alanine aminotransferase concentration	8	-0.000444598	0.00117662	-0.37786	0.705569	0.123632	0.7082	0.995361
PGS002319	College education	HP:0031964	Elevated circulating alanine aminotransferase concentration	8	-0.000650819	0.00117647	-0.553197	0.580181	0.130534	0.5725	0.995361
PGS002320	Dermatologic diseases	HP:0031964	Elevated circulating alanine aminotransferase concentration	8	0.000463407	0.00118994	0.389438	0.696987	0.124008	0.6967	0.995361
PGS002321	Diabetes (any type)	HP:0031964	Elevated circulating alanine aminotransferase concentration	8	0.000237032	0.00117947	0.200965	0.840743	0.119303	0.8365	0.995361
PGS002324	Endocrine and diabetes diseases	HP:0031964	Elevated circulating alanine aminotransferase concentration	8	0.000292856	0.00118793	0.246527	0.805296	0.120165	0.8077	0.995361
PGS002325	Eosinophil count	HP:0031964	Elevated circulating alanine aminotransferase concentration	8	-0.000943645	0.00119457	-0.789945	0.429639	0.143975	0.4143	0.995361
PGS002327	Forced Vital Capacity	HP:0031964	Elevated circulating alanine aminotransferase concentration	8	0.000894266	0.00119992	0.74527	0.456182	0.141077	0.4592	0.995361
PGS002331	HbA1c	HP:0031964	Elevated circulating alanine aminotransferase concentration	8	-0.000686106	0.00116947	-0.586679	0.557475	0.132148	0.5653	0.995361
PGS002334	High cholesterol	HP:0031964	Elevated circulating alanine aminotransferase concentration	8	0.000810708	0.00117523	0.689828	0.49037	0.137714	0.4826	0.995361
PGS002342	Neuroticism	HP:0031964	Elevated circulating alanine aminotransferase concentration	8	0.00045633	0.00118937	0.383674	0.701255	0.123819	0.7024	0.995361
PGS002344	Psoriasis	HP:0031964	Elevated circulating alanine aminotransferase concentration	8	0.000683352	0.00119194	0.573309	0.56649	0.131492	0.5562	0.995361
PGS002347	Respiratory and ear-nose-throat diseases	HP:0031964	Elevated circulating alanine aminotransferase concentration	8	-0.000152557	0.00119272	-0.127907	0.898234	0.118287	0.9011	0.995361
PGS002350	Tanning	HP:0031964	Elevated circulating alanine aminotransferase concentration	8	-0.00105166	0.00120507	-0.872697	0.382917	0.14979	0.3786	0.995361
PGS002351	Thyroid (self-reported conditions)	HP:0031964	Elevated circulating alanine aminotransferase concentration	8	0.000476476	0.00118735	0.401293	0.68824	0.124404	0.6839	0.995361
PGS002725	Ischemic stroke	HP:0031964	Elevated circulating alanine aminotransferase concentration	8	-0.000353166	0.00119205	-0.296268	0.767051	0.121307	0.7702	0.995361
PGS002726	Multiple sclerosis	HP:0031964	Elevated circulating alanine aminotransferase concentration	8	0.000467412	0.00118763	0.393566	0.693937	0.124144	0.6977	0.995361
PGS002732	Chronic elevation of alanine aminotransferase	HP:0031964	Elevated circulating alanine aminotransferase concentration	8	-0.000455558	0.00115974	-0.392812	0.694493	0.124119	0.6834	0.995361
PGS002737	Endometrial cancer	HP:0031964	Elevated circulating alanine aminotransferase concentration	8	-0.000956787	0.00120062	-0.796909	0.425584	0.144442	0.4282	0.995361
PGS002738	Alcohol use disorder	HP:0031964	Elevated circulating alanine aminotransferase concentration	8	-0.000400554	0.00119085	-0.33636	0.736629	0.122379	0.7296	0.995361
PGS002747	Gastrointestinal cancer	HP:0031964	Elevated circulating alanine aminotransferase concentration	8	0.000542113	0.001189	0.455942	0.648473	0.126385	0.6572	0.995361
PGS002750	Total hip replacement	HP:0031964	Elevated circulating alanine aminotransferase concentration	8	-0.000697203	0.00119132	-0.585236	0.558445	0.132076	0.5592	0.995361
PGS002759	Depression	HP:0031964	Elevated circulating alanine aminotransferase concentration	8	0.000417582	0.00117958	0.354009	0.723364	0.122894	0.7253	0.995361
PGS002761	Glaucoma	HP:0031964	Elevated circulating alanine aminotransferase concentration	8	0.000896375	0.00118135	0.75877	0.448066	0.141935	0.4476	0.995361
PGS002764	Hypercholesterolemia	HP:0031964	Elevated circulating alanine aminotransferase concentration	8	0.00048672	0.00119261	0.408115	0.683226	0.124638	0.6782	0.995361
PGS002768	Osteoporosis	HP:0031964	Elevated circulating alanine aminotransferase concentration	8	-0.000775067	0.00123041	-0.629925	0.528804	0.134372	0.5259	0.995361
PGS002774	Incident atrial fibrillation	HP:0031964	Elevated circulating alanine aminotransferase concentration	8	-0.000448629	0.00121338	-0.369734	0.711614	0.123375	0.7128	0.995361
PGS002778	Incident hypertension	HP:0031964	Elevated circulating alanine aminotransferase concentration	8	0.000596942	0.00118582	0.503401	0.614729	0.12831	0.6103	0.995361
PGS002780	Incident type 2 diabetes	HP:0031964	Elevated circulating alanine aminotransferase concentration	8	-0.000350497	0.00120118	-0.291794	0.77047	0.121195	0.7657	0.995361
PGS002782	nonHDL Cholesterol	HP:0031964	Elevated circulating alanine aminotransferase concentration	8	0.00100883	0.0011693	0.862769	0.388352	0.149062	0.3838	0.995361
PGS002787	Type 1 bipolar disorder	HP:0031964	Elevated circulating alanine aminotransferase concentration	8	-0.000540618	0.00121023	-0.446707	0.655127	0.126032	0.6508	0.995361
PGS002788	Type 2 bipolar disorder	HP:0031964	Elevated circulating alanine aminotransferase concentration	8	0.00105159	0.00119943	0.876741	0.380716	0.150089	0.379	0.995361
PGS002790	Autism spectrum disorder	HP:0031964	Elevated circulating alanine aminotransferase concentration	8	-0.000408147	0.00119783	-0.340737	0.733332	0.122504	0.7382	0.995361
PGS002811	Abdominal adipose tissue volumes adjusted for BMI and height	HP:0031964	Elevated circulating alanine aminotransferase concentration	8	0.000218595	0.00117771	0.185611	0.852766	0.119052	0.8576	0.995361
PGS002812	Gluteofemoral adipose tissue volumes adjusted for BMI and height	HP:0031964	Elevated circulating alanine aminotransferase concentration	8	-0.00091091	0.00121508	-0.74967	0.453528	0.141355	0.4555	0.995361
PGS002813	Visceral adipose tissue volumes adjusted for BMI and height	HP:0031964	Elevated circulating alanine aminotransferase concentration	8	0.000357086	0.00119418	0.299022	0.764949	0.121376	0.7646	0.995361
PGS002823	Age at Menopause	HP:0031964	Elevated circulating alanine aminotransferase concentration	8	-0.000348662	0.00119418	-0.291967	0.770338	0.1212	0.7669	0.995361
PGS002867	C-reactive Protein	HP:0031964	Elevated circulating alanine aminotransferase concentration	8	-0.000646382	0.00120693	-0.535559	0.592314	0.129722	0.5914	0.995361
PGS002892	Diastolic Blood Pressure	HP:0031964	Elevated circulating alanine aminotransferase concentration	8	0.000904044	0.00119064	0.759294	0.447752	0.141968	0.4496	0.995361
PGS002912	Drinking Status	HP:0031964	Elevated circulating alanine aminotransferase concentration	8	-0.0010003	0.00118559	-0.843709	0.398917	0.147687	0.387	0.995361
PGS002957	HDL	HP:0031964	Elevated circulating alanine aminotransferase concentration	8	-0.000541866	0.0011887	-0.455846	0.648542	0.126381	0.6484	0.995361
PGS002972	Height	HP:0031964	Elevated circulating alanine aminotransferase concentration	8	0.000941035	0.00121821	0.772476	0.43991	0.142822	0.4421	0.995361
PGS002997	Hypertension	HP:0031964	Elevated circulating alanine aminotransferase concentration	8	0.000878219	0.00119348	0.735846	0.461897	0.140487	0.4655	0.995361
PGS003043	Polyunsatturated Fatty Acids	HP:0031964	Elevated circulating alanine aminotransferase concentration	8	-0.000265331	0.00119347	-0.222318	0.824085	0.119685	0.8151	0.995361
PGS003137	Total Cholesterol	HP:0031964	Elevated circulating alanine aminotransferase concentration	8	0.000424717	0.00118579	0.358174	0.720245	0.12302	0.7165	0.995361
PGS003227	estimated glomerular filtration rate	HP:0031964	Elevated circulating alanine aminotransferase concentration	8	0.000777687	0.00118558	0.655955	0.511917	0.135787	0.52	0.995361
PGS003242	Creatine	HP:0031964	Elevated circulating alanine aminotransferase concentration	8	-0.000806903	0.00120311	-0.670682	0.502489	0.136612	0.5062	0.995361
PGS003282	Cystatin C	HP:0031964	Elevated circulating alanine aminotransferase concentration	8	-0.000537144	0.00120071	-0.447355	0.65466	0.126057	0.6518	0.995361
PGS003330	Factor VIII levels	HP:0031964	Elevated circulating alanine aminotransferase concentration	8	0.000691695	0.00118619	0.583122	0.559867	0.131972	0.5752	0.995361
PGS003332	Venous thromboembolism	HP:0031964	Elevated circulating alanine aminotransferase concentration	8	0.000241874	0.00118052	0.204887	0.837678	0.11937	0.832	0.995361
PGS003361	Age of smoking initiation	HP:0031964	Elevated circulating alanine aminotransferase concentration	8	-0.000257062	0.00120916	-0.212595	0.831661	0.119506	0.8344	0.995361
PGS003383	Prostate adenocarcinoma	HP:0031964	Elevated circulating alanine aminotransferase concentration	8	0.000585296	0.00119847	0.488371	0.625333	0.12768	0.627	0.995361
PGS003387	Esophageal adenocarcinoma or Barrett‚Äôs esophagus	HP:0031964	Elevated circulating alanine aminotransferase concentration	8	0.000220635	0.00118258	0.18657	0.852014	0.119067	0.8483	0.995361
PGS003390	Head and neck squamous cell carcinoma	HP:0031964	Elevated circulating alanine aminotransferase concentration	8	0.000451899	0.00121702	0.371316	0.710436	0.123425	0.7131	0.995361
PGS003391	Lung cancer	HP:0031964	Elevated circulating alanine aminotransferase concentration	8	-0.000490904	0.00120414	-0.407681	0.683545	0.124623	0.6883	0.995361
PGS003392	Lung squamous cell carcinoma	HP:0031964	Elevated circulating alanine aminotransferase concentration	8	-0.00060363	0.00120322	-0.501677	0.615942	0.128236	0.6191	0.995361
PGS003393	Lung adenocarcinoma	HP:0031964	Elevated circulating alanine aminotransferase concentration	8	-0.000157072	0.00117549	-0.133623	0.893712	0.11835	0.8943	0.995361
PGS003406	Intracranial aneurysm	HP:0031964	Elevated circulating alanine aminotransferase concentration	8	-0.000728964	0.00120312	-0.605894	0.544643	0.133116	0.5462	0.995361
PGS000009	ER-negative Breast Cancer	HP:0000846	Adrenal insufficiency	14	-0.000362505	0.0015838	-0.228883	0.81898	0.357854	0.8225	0.995362
PGS000016	Atrial fibrillation	HP:0000846	Adrenal insufficiency	14	0.000964428	0.00162675	0.592856	0.553334	0.370485	0.5503	0.995362
PGS000017	Inflammatory bowel disease	HP:0000846	Adrenal insufficiency	14	0.000388469	0.00157275	0.246999	0.80493	0.358218	0.8067	0.995362
PGS000027	Body Mass Index	HP:0000846	Adrenal insufficiency	14	0.00127656	0.00154231	0.827689	0.40793	0.384569	0.4149	0.995362
PGS000042	Coeliac disease	HP:0000846	Adrenal insufficiency	14	0.000928972	0.00156506	0.593571	0.552856	0.370521	0.5556	0.995362
PGS000077	Lymphocytic leukemia	HP:0000846	Adrenal insufficiency	14	-0.00107675	0.00155477	-0.692547	0.488662	0.375895	0.4886	0.995362
PGS000082	Ovarian cancer	HP:0000846	Adrenal insufficiency	14	-0.000755445	0.00155299	-0.486446	0.626696	0.365635	0.6257	0.995362
PGS000083	Pancreatic cancer	HP:0000846	Adrenal insufficiency	14	-0.000501043	0.00157267	-0.318594	0.750062	0.359928	0.7517	0.995362
PGS000088	Basophil count	HP:0000846	Adrenal insufficiency	14	0.00124503	0.0015561	0.800093	0.423737	0.382673	0.4228	0.995362
PGS000089	Basophil percentage of white cells	HP:0000846	Adrenal insufficiency	14	0.00100432	0.00155268	0.646831	0.517804	0.37331	0.5189	0.995362
PGS000095	High light scatter reticulocyte percentage of red cells	HP:0000846	Adrenal insufficiency	14	-0.000772715	0.00157903	-0.489362	0.624631	0.365755	0.6291	0.995362
PGS000100	Mean corpuscular hemoglobin concentration	HP:0000846	Adrenal insufficiency	14	0.00142422	0.00156619	0.909354	0.363256	0.390557	0.3733	0.995362
PGS000103	Monocyte percentage of white cells	HP:0000846	Adrenal insufficiency	14	0.000455593	0.00158848	0.286811	0.774282	0.359115	0.7707	0.995362
PGS000106	Neutrophil percentage of white cells	HP:0000846	Adrenal insufficiency	14	-0.000309345	0.00152711	-0.202569	0.839489	0.357374	0.8413	0.995362
PGS000112	Reticulocyte fraction of red cells	HP:0000846	Adrenal insufficiency	14	-0.00100339	0.00155891	-0.643649	0.519866	0.373137	0.5145	0.995362
PGS000126	Serum urate	HP:0000846	Adrenal insufficiency	14	-0.000295817	0.00153153	-0.193151	0.846857	0.357217	0.8519	0.995362
PGS000135	Schizophrenia	HP:0000846	Adrenal insufficiency	14	-0.000707137	0.00165935	-0.426153	0.670035	0.363311	0.6769	0.995362
PGS000138	Lifetime Major Depressive Disorder	HP:0000846	Adrenal insufficiency	14	0.000338667	0.00156392	0.21655	0.828578	0.357622	0.8294	0.995362
PGS000140	Broad Depression (seen a General Practitioner for nerves, anxiety, tension or depression)	HP:0000846	Adrenal insufficiency	14	0.00133383	0.00155696	0.85669	0.391703	0.386631	0.3883	0.995362
PGS000145	Depression (ICD-10 defined)	HP:0000846	Adrenal insufficiency	14	0.000516314	0.00153013	0.337431	0.735822	0.36045	0.7348	0.995362
PGS000161	Renal cancer	HP:0000846	Adrenal insufficiency	14	0.000839642	0.00159395	0.526769	0.598403	0.36736	0.6098	0.995362
PGS000194	Rheumatoid Arthritis (CCP-positive)	HP:0000846	Adrenal insufficiency	14	0.000503644	0.00156821	0.321158	0.748119	0.359997	0.7423	0.995362
PGS000195	Rheumatoid Arthritis (CCP-negative)	HP:0000846	Adrenal insufficiency	14	0.000503644	0.00156821	0.321158	0.748119	0.359997	0.745	0.995362
PGS000197	Spondyloarthroparthy	HP:0000846	Adrenal insufficiency	14	0.000917982	0.00158331	0.579787	0.562113	0.369838	0.5648	0.995362
PGS000217	Adrenomedullin (ADM) serum levels	HP:0000846	Adrenal insufficiency	14	0.000929309	0.00156508	0.593777	0.552718	0.370531	0.5531	0.995362
PGS000221	C-C motif chemokine 3 (CCL3) serum levels	HP:0000846	Adrenal insufficiency	14	0.000469212	0.00159683	0.29384	0.768906	0.359288	0.7743	0.995362
PGS000222	C-C motif chemokine 4 (CCL4) serum levels	HP:0000846	Adrenal insufficiency	14	0.000520787	0.00157019	0.331671	0.740167	0.360287	0.7407	0.995362
PGS000223	Tumor necrosis factor receptor superfamily member 5 (CD40) serum levels	HP:0000846	Adrenal insufficiency	14	-0.000236606	0.00157787	-0.149953	0.880815	0.356591	0.8834	0.995362
PGS000225	Macrophage colony-stimulating factor 1 (CSF-1) serum levels	HP:0000846	Adrenal insufficiency	14	-0.0011431	0.00158028	-0.72335	0.469537	0.377737	0.4722	0.995362
PGS000227	Cathepsin D (CTSD) serum levels	HP:0000846	Adrenal insufficiency	14	0.000926987	0.00157897	0.587082	0.557204	0.370197	0.5693	0.995362
PGS000228	Cathepsin L1 (CTSL1) serum levels	HP:0000846	Adrenal insufficiency	14	0.000234042	0.00157008	0.149063	0.881516	0.35658	0.8814	0.995362
PGS000230	C-X-C motif chemokine 1 (CXCL1) serum levels	HP:0000846	Adrenal insufficiency	14	-0.00107708	0.00158702	-0.678682	0.497406	0.375093	0.493	0.995362
PGS000232	C-X-C motif chemokine 6 (CXCL6) serum levels	HP:0000846	Adrenal insufficiency	14	0.000381049	0.00157663	0.241686	0.809045	0.358108	0.8087	0.995362
PGS000234	Eosinophil cationic protein (ECP) serum levels	HP:0000846	Adrenal insufficiency	14	-0.000674348	0.00158632	-0.425104	0.6708	0.363273	0.6667	0.995362
PGS000235	Epidermal growth factor (EGF) serum levels	HP:0000846	Adrenal insufficiency	14	0.00108686	0.00161468	0.67311	0.500943	0.374775	0.5031	0.995362
PGS000237	Fatty acid-binding protein, adipocyte (FABP4) serum levels	HP:0000846	Adrenal insufficiency	14	-0.000538812	0.00155855	-0.345714	0.729588	0.360689	0.7305	0.995362
PGS000239	Fibroblast growth factor 23 (FGF-23) serum levels	HP:0000846	Adrenal insufficiency	14	-0.00136461	0.00158464	-0.861144	0.389246	0.386954	0.3864	0.995362
PGS000240	Follistatin (FS) serum levels	HP:0000846	Adrenal insufficiency	14	-0.000492019	0.00152138	-0.323402	0.746419	0.360059	0.7496	0.995362
PGS000241	Galanin peptides (GAL) serum levels	HP:0000846	Adrenal insufficiency	14	0.00131831	0.00155906	0.84558	0.397872	0.385833	0.4017	0.995362
PGS000242	Galectin-3 (Gal-3) serum levels	HP:0000846	Adrenal insufficiency	14	0.000214483	0.00155382	0.138036	0.890224	0.356446	0.8868	0.995362
PGS000243	Growth/differentiation factor 15 (GDF-15) serum levels	HP:0000846	Adrenal insufficiency	14	-0.00107845	0.00158483	-0.680483	0.496266	0.375196	0.4945	0.995362
PGS000244	Growth hormone (GH) serum levels	HP:0000846	Adrenal insufficiency	14	0.00110062	0.00159941	0.688142	0.491431	0.375639	0.4965	0.995362
PGS000250	Interleukin-1 receptor antagonist protein (IL-1ra) serum levels	HP:0000846	Adrenal insufficiency	14	-0.000256111	0.0015978	-0.16029	0.872666	0.356726	0.8711	0.995362
PGS000253	Interleukin-6 receptor subunit alpha (IL-6RA) serum levels	HP:0000846	Adrenal insufficiency	14	-0.00138565	0.00158004	-0.876968	0.380593	0.388115	0.3761	0.995362
PGS000254	Interleukin-8 (IL-8) serum levels	HP:0000846	Adrenal insufficiency	14	-0.000459435	0.00158077	-0.29064	0.771352	0.359209	0.7739	0.995362
PGS000256	Melusin (ITGB1BP2) serum levels	HP:0000846	Adrenal insufficiency	14	0.000743283	0.00158812	0.468028	0.639808	0.364893	0.6418	0.995362
PGS000258	Kallikrein-6 (KLK6) serum levels	HP:0000846	Adrenal insufficiency	14	7.77655e-05	0.00157292	0.0494404	0.960573	0.355744	0.9625	0.995362
PGS000260	Lectin-like oxidized LDL receptor 1 (LOX-1) serum levels	HP:0000846	Adrenal insufficiency	14	-0.000563309	0.00154993	-0.363441	0.716308	0.36122	0.7176	0.995362
PGS000262	Myoglobin (MB) serum levels	HP:0000846	Adrenal insufficiency	14	-0.00064188	0.00156561	-0.409987	0.681853	0.36274	0.6824	0.995362
PGS000264	Matrix metalloproteinase-1 (MMP-1) serum levels	HP:0000846	Adrenal insufficiency	14	0.00100196	0.00158225	0.633249	0.526632	0.372576	0.5339	0.995362
PGS000265	Matrix metalloproteinase-10 (MMP-10) serum levels	HP:0000846	Adrenal insufficiency	14	-0.000908147	0.0015616	-0.581548	0.560927	0.369924	0.5714	0.995362
PGS000266	Matrix metalloproteinase-12 (MMP-12) serum levels	HP:0000846	Adrenal insufficiency	14	0.000751662	0.00156767	0.479477	0.631643	0.365351	0.6324	0.995362
PGS000269	Myeloperoxidase (MPO) serum levels	HP:0000846	Adrenal insufficiency	14	-0.000417312	0.00156056	-0.267411	0.789176	0.358661	0.7871	0.995362
PGS000270	N-terminal prohormone brain natriuretic peptide (NT-pro_BNP) serum levels	HP:0000846	Adrenal insufficiency	14	0.00126475	0.00160806	0.786509	0.431648	0.381763	0.432	0.995362
PGS000273	Proteinase-activated receptor 1 (PAR-1) serum levels	HP:0000846	Adrenal insufficiency	14	0.00078785	0.00156358	0.503877	0.614395	0.366364	0.6157	0.995362
PGS000275	Platelet endothelial cell adhesion molecule (PECAM-1) serum levels	HP:0000846	Adrenal insufficiency	14	-0.00020648	0.00156767	-0.131711	0.895224	0.356374	0.8979	0.995362
PGS000277	P-selectin glycoprotein ligand 1 (PSGL-1) serum levels	HP:0000846	Adrenal insufficiency	14	-0.000817104	0.00156226	-0.523026	0.601005	0.367194	0.598	0.995362
PGS000278	Pentraxin-related protein PTX3 (PTX3) serum levels	HP:0000846	Adrenal insufficiency	14	0.000815479	0.00156849	0.519913	0.603173	0.367057	0.5914	0.995362
PGS000279	Receptor for advanced glycosylation end products (RAGE) serum levels	HP:0000846	Adrenal insufficiency	14	-0.000163746	0.00159371	-0.102745	0.918174	0.356087	0.9209	0.995362
PGS000280	Renin (REN) serum levels	HP:0000846	Adrenal insufficiency	14	-0.000183363	0.00156834	-0.116915	0.906937	0.356218	0.9054	0.995362
PGS000282	Stem cell factor (SCF) serum levels	HP:0000846	Adrenal insufficiency	14	0.000725299	0.00158196	0.458482	0.646648	0.364519	0.6429	0.995362
PGS000283	Spondin-1 (SPON1) serum levels	HP:0000846	Adrenal insufficiency	14	-0.000571007	0.0015787	-0.361695	0.717612	0.361167	0.7274	0.995362
PGS000284	ST2 protein (ST2) serum levels	HP:0000846	Adrenal insufficiency	14	-0.000638035	0.00157857	-0.404184	0.686114	0.362541	0.6857	0.995362
PGS000285	Tissue factor (TF) serum levels	HP:0000846	Adrenal insufficiency	14	-0.000386468	0.00157122	-0.245967	0.805729	0.358196	0.8017	0.995362
PGS000286	Thrombomodulin (TM) serum levels	HP:0000846	Adrenal insufficiency	14	0.000153808	0.00156778	0.0981056	0.921857	0.356048	0.9227	0.995362
PGS000288	Tumor necrosis factor receptor 2 (TNF-R2) serum levels	HP:0000846	Adrenal insufficiency	14	-0.000883451	0.00157675	-0.5603	0.575328	0.368899	0.5753	0.995362
PGS000291	TNF-related apoptosis-inducing ligand receptor 2 (TRAIL-R2) serum levels	HP:0000846	Adrenal insufficiency	14	-0.000635477	0.00154144	-0.412261	0.680185	0.362819	0.6815	0.995362
PGS000292	TNF-related activation-induced cytokine (TRANCE) serum levels	HP:0000846	Adrenal insufficiency	14	0.0011282	0.00158114	0.713536	0.475585	0.377141	0.4808	0.995362
PGS000295	Vascular endothelial growth factor D (VEGF-D) serum levels	HP:0000846	Adrenal insufficiency	14	-0.00140574	0.00156332	-0.8992	0.368638	0.389782	0.3721	0.995362
PGS000325	Oligoarthritis Juvenile Idiophatic Arthritis	HP:0000846	Adrenal insufficiency	14	0.0011812	0.00156618	0.754196	0.450807	0.379661	0.4755	0.995362
PGS000326	Rheumatoid-factor-negative Polyarthritis (Juvenile Idiophatic Arthritis)	HP:0000846	Adrenal insufficiency	14	-0.000277686	0.00157603	-0.176194	0.860157	0.356952	0.89	0.995362
PGS000341	Systemic sclerosis	HP:0000846	Adrenal insufficiency	14	-0.00137251	0.00159634	-0.859787	0.389994	0.386855	0.38	0.995362
PGS000351	Invasive epithelial ovarian cancer	HP:0000846	Adrenal insufficiency	14	-0.00042875	0.00156357	-0.274212	0.783946	0.358817	0.7845	0.995362
PGS000352	High grade serous ovarian cancer	HP:0000846	Adrenal insufficiency	14	-0.000498006	0.00156085	-0.31906	0.749709	0.359941	0.7448	0.995362
PGS000354	Any Cancer	HP:0000846	Adrenal insufficiency	14	-0.000443034	0.00156749	-0.282638	0.777479	0.359015	0.7732	0.995362
PGS000358	Cancer of mouth	HP:0000846	Adrenal insufficiency	14	0.000151241	0.00158081	0.0956734	0.923788	0.356028	0.9234	0.995362
PGS000359	Cancer of tongue	HP:0000846	Adrenal insufficiency	14	-0.000890825	0.00157936	-0.564044	0.572778	0.369077	0.5697	0.995362
PGS000366	Cancer of esophagus	HP:0000846	Adrenal insufficiency	14	-0.000494557	0.00157749	-0.313508	0.753922	0.359792	0.7489	0.995362
PGS000377	Colon cancer	HP:0000846	Adrenal insufficiency	14	0.00103554	0.00156872	0.660119	0.509242	0.374043	0.5056	0.995362
PGS000387	Cancer within the respiratory system	HP:0000846	Adrenal insufficiency	14	0.00113438	0.00155318	0.730359	0.465243	0.378167	0.4693	0.995362
PGS000395	Cancer of bronchus; lung	HP:0000846	Adrenal insufficiency	14	-0.000462852	0.00154352	-0.299868	0.764304	0.359439	0.7654	0.995362
PGS000446	Basal cell carcinoma	HP:0000846	Adrenal insufficiency	14	0.000662621	0.0015911	0.416455	0.677115	0.362966	0.6898	0.995362
PGS000460	Squamous cell carcinoma	HP:0000846	Adrenal insufficiency	14	0.000705366	0.00157671	0.447365	0.654653	0.364094	0.6491	0.995362
PGS000543	Cancer of other female genital organs	HP:0000846	Adrenal insufficiency	14	-0.000952604	0.00162587	-0.585905	0.557995	0.370139	0.5619	0.995362
PGS000546	Malignant neoplasm of ovary	HP:0000846	Adrenal insufficiency	14	-0.000338432	0.00158253	-0.213855	0.830679	0.357573	0.841	0.995362
PGS000584	Cancer of prostate	HP:0000846	Adrenal insufficiency	14	-0.000582243	0.00158677	-0.366937	0.713699	0.361328	0.7179	0.995362
PGS000594	Cancer of other male genital organs	HP:0000846	Adrenal insufficiency	14	-0.000534845	0.00158455	-0.337538	0.735742	0.360453	0.7358	0.995362
PGS000597	Malignant neoplasm of testis	HP:0000846	Adrenal insufficiency	14	0.000804379	0.00155975	0.515709	0.606106	0.366873	0.6074	0.995362
PGS000617	Cancer of eye	HP:0000846	Adrenal insufficiency	14	-0.00121696	0.00155492	-0.782648	0.433912	0.381507	0.4399	0.995362
PGS000618	Cancer of brain and nervous system	HP:0000846	Adrenal insufficiency	14	-0.000949466	0.00154271	-0.615452	0.538315	0.371638	0.5407	0.995362
PGS000620	Cancer of brain	HP:0000846	Adrenal insufficiency	14	-0.000664442	0.0015556	-0.427128	0.669325	0.363346	0.6715	0.995362
PGS000634	Thyroid cancer	HP:0000846	Adrenal insufficiency	14	0.000177898	0.00159483	0.111547	0.911192	0.356167	0.9163	0.995362
PGS000640	Hodgkin's disease	HP:0000846	Adrenal insufficiency	14	-0.000397646	0.00158473	-0.250923	0.801896	0.3583	0.8036	0.995362
PGS000644	Nodular lymphoma	HP:0000846	Adrenal insufficiency	14	-0.000778061	0.00156329	-0.497706	0.618738	0.366103	0.6195	0.995362
PGS000652	Multiple myeloma	HP:0000846	Adrenal insufficiency	14	9.56497e-05	0.00155945	0.0613355	0.951097	0.3558	0.9549	0.995362
PGS000677	Cholesterol [mmol/L] (statin adjusted)	HP:0000846	Adrenal insufficiency	14	-0.00102733	0.00157028	-0.654231	0.513027	0.373717	0.5137	0.995362
PGS000679	Creatinine in urine [umol/L]	HP:0000846	Adrenal insufficiency	14	-0.000518883	0.00156202	-0.332186	0.739778	0.360302	0.7372	0.995362
PGS000681	Direct bilirubin [umol/L]	HP:0000846	Adrenal insufficiency	14	0.000180065	0.00158018	0.113952	0.909285	0.35619	0.9095	0.995362
PGS000705	Gallstones	HP:0000846	Adrenal insufficiency	14	0.000460616	0.00158627	0.290377	0.771554	0.359202	0.7647	0.995362
PGS000707	Cholecystitis	HP:0000846	Adrenal insufficiency	14	0.000724059	0.00156688	0.462104	0.64405	0.36466	0.6453	0.995362
PGS000708	Kidney failure	HP:0000846	Adrenal insufficiency	14	-0.00103456	0.00156622	-0.660547	0.508967	0.374067	0.5073	0.995362
PGS000710	Myocardial infarction	HP:0000846	Adrenal insufficiency	14	-0.000176177	0.00156009	-0.112927	0.910098	0.35618	0.9137	0.995362
PGS000712	T2D (cases vs HbA1c filtered controls)	HP:0000846	Adrenal insufficiency	14	-0.000903081	0.00155922	-0.579188	0.562517	0.369808	0.5672	0.995362
PGS000713	T2D	HP:0000846	Adrenal insufficiency	14	-0.000365147	0.00156228	-0.233727	0.815217	0.357948	0.81	0.995362
PGS000718	Beta-blocker survival benefit	HP:0000846	Adrenal insufficiency	14	0.00103704	0.00158665	0.653605	0.51343	0.373682	0.5202	0.995362
PGS000728	Chronic kidney disease	HP:0000846	Adrenal insufficiency	14	-0.000241313	0.00163075	-0.147976	0.882374	0.356566	0.8847	0.995362
PGS000738	Vitiligo	HP:0000846	Adrenal insufficiency	14	0.00024902	0.00160262	0.155384	0.876532	0.356661	0.8815	0.995362
PGS000754	Systemic lupus erythrmatosus	HP:0000846	Adrenal insufficiency	14	-0.000575778	0.00156266	-0.368459	0.712564	0.361375	0.7133	0.995362
PGS000758	Adult standing height	HP:0000846	Adrenal insufficiency	14	0.000985836	0.0015844	0.622213	0.533861	0.371991	0.5355	0.995362
PGS000763	Hearing aid use	HP:0000846	Adrenal insufficiency	14	-0.000170061	0.00155846	-0.109121	0.913116	0.356144	0.911	0.995362
PGS000766	Cutaneous melanoma	HP:0000846	Adrenal insufficiency	14	-0.000526992	0.00157407	-0.334795	0.737809	0.360375	0.7353	0.995362
PGS000819	Diabetic retinopathy	HP:0000846	Adrenal insufficiency	14	0.00040318	0.00153556	0.262563	0.792911	0.358553	0.7966	0.995362
PGS000822	Urinary albumin to creatinine ratio	HP:0000846	Adrenal insufficiency	14	-0.000824123	0.00160391	-0.51382	0.607426	0.366791	0.6081	0.995362
PGS000829	Body mass index (male)	HP:0000846	Adrenal insufficiency	14	-0.00100264	0.00150201	-0.66753	0.504499	0.374459	0.5027	0.995362
PGS000834	Corrected insulin response (at 30mins during OGTT)	HP:0000846	Adrenal insufficiency	14	0.000577394	0.00156974	0.367828	0.713035	0.361355	0.7117	0.995362
PGS000837	Insulin sensitivity index	HP:0000846	Adrenal insufficiency	14	-0.000279711	0.00157607	-0.177473	0.859152	0.356971	0.8593	0.995362
PGS000844	Predicted visceral adipose tissue	HP:0000846	Adrenal insufficiency	14	-0.000351185	0.00154592	-0.227168	0.820312	0.357821	0.8143	0.995362
PGS000861	Urine Albumin-to-Creatinine ratio	HP:0000846	Adrenal insufficiency	14	-0.000531855	0.0015935	-0.333765	0.738586	0.360346	0.7459	0.995362
PGS000865	Hepatic fat content	HP:0000846	Adrenal insufficiency	14	-0.00119568	0.00156657	-0.763248	0.445391	0.380241	0.4519	0.995362
PGS000870	Cystic fibrosis related diabetes	HP:0000846	Adrenal insufficiency	14	-0.000199092	0.00157174	-0.12667	0.899212	0.356319	0.901	0.995362
PGS000874	Chronic lymphocytic leukemia	HP:0000846	Adrenal insufficiency	14	-0.00137153	0.00154907	-0.88539	0.376036	0.388741	0.3765	0.995362
PGS000877	Insulin resistance	HP:0000846	Adrenal insufficiency	14	0.000768431	0.0015553	0.494073	0.621301	0.365951	0.6134	0.995362
PGS000879	Intraocular pressure	HP:0000846	Adrenal insufficiency	14	0.00113372	0.00156319	0.725261	0.468364	0.377854	0.4635	0.995362
PGS000903	Parkinson's disease	HP:0000846	Adrenal insufficiency	14	-0.000315443	0.00156115	-0.202058	0.839889	0.357366	0.8391	0.995362
PGS000905	PR interval	HP:0000846	Adrenal insufficiency	14	-0.000350637	0.00159829	-0.219383	0.826371	0.357674	0.8274	0.995362
PGS000907	Major depressive disorder	HP:0000846	Adrenal insufficiency	14	-0.000131997	0.00155394	-0.0849434	0.932314	0.355946	0.9288	0.995362
PGS000909	Headache	HP:0000846	Adrenal insufficiency	14	0.000535756	0.00155851	0.343761	0.731057	0.360632	0.7364	0.995362
PGS000914	Abnormal electrocardiogram	HP:0000846	Adrenal insufficiency	14	-0.000244157	0.00158704	-0.153844	0.877746	0.356641	0.8756	0.995362
PGS000927	Other dermatitis (time-to-event)	HP:0000846	Adrenal insufficiency	14	-0.000264147	0.00156605	-0.16867	0.86607	0.356843	0.8662	0.995362
PGS000928	Other non-toxic goitre (time-to-event)	HP:0000846	Adrenal insufficiency	14	0.000304347	0.00155589	0.19561	0.844932	0.357257	0.8405	0.995362
PGS000929	All cause dementia (algorithmically-defined)	HP:0000846	Adrenal insufficiency	14	0.000594565	0.00162776	0.365265	0.714946	0.361276	0.7185	0.995362
PGS000932	Other intervertebral disk disorders (time-to-event)	HP:0000846	Adrenal insufficiency	14	-0.00137312	0.00159436	-0.861239	0.389193	0.386961	0.3832	0.995362
PGS000939	Hiatus hernia	HP:0000846	Adrenal insufficiency	14	-0.000260857	0.00156538	-0.166642	0.867666	0.356814	0.8677	0.995362
PGS000940	Intestinal malabsorption (time-to-event)	HP:0000846	Adrenal insufficiency	14	0.000103915	0.00154838	0.0671117	0.946498	0.355831	0.9475	0.995362
PGS000945	Dementia in alzheimer's disease (time-to-event)	HP:0000846	Adrenal insufficiency	14	0.000459676	0.00162573	0.282749	0.777394	0.359018	0.7853	0.995362
PGS000946	Unspecified dementia (time-to-event)	HP:0000846	Adrenal insufficiency	14	0.000268141	0.00162115	0.165402	0.868642	0.356797	0.8758	0.995362
PGS000947	Mouth ulcers	HP:0000846	Adrenal insufficiency	14	-0.000711544	0.00158655	-0.448484	0.653845	0.364136	0.6522	0.995362
PGS000950	Skin changes due to chronic exposure to nonionising radiation (time-to-event)	HP:0000846	Adrenal insufficiency	14	-0.00101962	0.0015798	-0.645413	0.518722	0.373233	0.5243	0.995362
PGS000953	Left heel broadband ultrasound attenuation	HP:0000846	Adrenal insufficiency	14	0.00123387	0.00160687	0.767876	0.442637	0.38054	0.4465	0.995362
PGS000954	Left heel quantitative ultrasound index (QUI), direct entry	HP:0000846	Adrenal insufficiency	14	0.0011573	0.00159403	0.726026	0.467895	0.3779	0.4668	0.995362
PGS000959	Connective tissue disorder	HP:0000846	Adrenal insufficiency	14	-0.000991261	0.00159145	-0.622868	0.533431	0.372025	0.5436	0.995362
PGS000963	Follicular cysts of skin and subcutaneous tissue (time-to-event)	HP:0000846	Adrenal insufficiency	14	-0.000971328	0.0015952	-0.608906	0.542645	0.371299	0.572	0.995362
PGS000964	Slipped disc	HP:0000846	Adrenal insufficiency	14	-0.000360726	0.00156112	-0.231069	0.817281	0.357896	0.8202	0.995362
PGS000967	Coxarthrosis [arthrosis of hip] (time-to-event)	HP:0000846	Adrenal insufficiency	14	0.000522742	0.00158672	0.329447	0.741847	0.360225	0.7361	0.995362
PGS000972	Microalbumin [> 40 mg/L]	HP:0000846	Adrenal insufficiency	14	-0.00100532	0.00159467	-0.630422	0.528479	0.372425	0.5221	0.995362
PGS000976	JCV seropositivity for Human Polyomavirus JCV	HP:0000846	Adrenal insufficiency	14	-0.00108587	0.00156791	-0.69256	0.488654	0.375896	0.4883	0.995362
PGS000984	Frequency of playing computer games	HP:0000846	Adrenal insufficiency	14	0.000290846	0.00157746	0.184376	0.853734	0.357077	0.852	0.995362
PGS000988	High light scatter reticulocyte percentage	HP:0000846	Adrenal insufficiency	14	-0.000877687	0.00154727	-0.567248	0.570599	0.36923	0.5781	0.995362
PGS000989	Reticulocyte %	HP:0000846	Adrenal insufficiency	14	-0.00046835	0.00153889	-0.304343	0.760893	0.359553	0.7606	0.995362
PGS000994	Tea intake	HP:0000846	Adrenal insufficiency	14	-0.000790705	0.00160547	-0.492508	0.622406	0.365885	0.6278	0.995362
PGS000996	Diverticular disease/diverticulitis	HP:0000846	Adrenal insufficiency	14	-0.00019161	0.00157877	-0.121367	0.903411	0.356263	0.9038	0.995362
PGS000998	Comparative body height at age 10	HP:0000846	Adrenal insufficiency	14	-0.000374989	0.00157071	-0.238739	0.811328	0.358048	0.8088	0.995362
PGS000999	Comparative body size at age 10	HP:0000846	Adrenal insufficiency	14	9.95485e-05	0.00153119	0.0650138	0.948169	0.35582	0.9477	0.995362
PGS001001	Getting up in morning	HP:0000846	Adrenal insufficiency	14	-0.000634596	0.00160394	-0.395649	0.6924	0.362253	0.6928	0.995362
PGS001006	Weight change compared with 1 year ago	HP:0000846	Adrenal insufficiency	14	0.000903938	0.00158543	0.570152	0.568628	0.36937	0.5656	0.995362
PGS001007	Age at first sexual intercourse	HP:0000846	Adrenal insufficiency	14	-0.000646222	0.00157609	-0.410015	0.681832	0.362741	0.6852	0.995362
PGS001009	PEF	HP:0000846	Adrenal insufficiency	14	-0.00122424	0.00158493	-0.772426	0.439939	0.380836	0.4373	0.995362
PGS001013	Macular degeneration	HP:0000846	Adrenal insufficiency	14	-0.000327364	0.00157359	-0.208036	0.835219	0.357469	0.8339	0.995362
PGS001015	Enlarged prostate	HP:0000846	Adrenal insufficiency	14	-0.00117724	0.00156837	-0.750616	0.452959	0.379433	0.4524	0.995362
PGS001021	Feelings of worry or anxiety	HP:0000846	Adrenal insufficiency	14	-0.000322943	0.00158537	-0.203702	0.838604	0.357394	0.8422	0.995362
PGS001023	Disorders of mineral metabolism (time-to-event)	HP:0000846	Adrenal insufficiency	14	0.00136121	0.00155062	0.877851	0.380114	0.38818	0.3972	0.995362
PGS001025	Nonrheumatic aortic valve disorders (time-to-event)	HP:0000846	Adrenal insufficiency	14	-0.00139725	0.00157512	-0.887075	0.375129	0.388867	0.3789	0.995362
PGS001026	Forearm or wrist fracture	HP:0000846	Adrenal insufficiency	14	-0.00116231	0.00159847	-0.72714	0.467212	0.377969	0.4712	0.995362
PGS001027	Internal derangement of knee (time-to-event)	HP:0000846	Adrenal insufficiency	14	-0.000101574	0.00158644	-0.0640264	0.948955	0.355814	0.9464	0.995362
PGS001030	Pulmonary fibrosis	HP:0000846	Adrenal insufficiency	14	-0.000558778	0.00152657	-0.366035	0.714372	0.3613	0.7084	0.995362
PGS001031	Fibroblastic disorders (time-to-event)	HP:0000846	Adrenal insufficiency	14	-0.000150126	0.00157009	-0.0956166	0.923833	0.356027	0.9241	0.995362
PGS001033	Other coagulation defects (time-to-event)	HP:0000846	Adrenal insufficiency	14	0.000366684	0.00158114	0.231912	0.816627	0.357913	0.8359	0.995362
PGS001038	Left heel bone mineral density (BMD) T-score, automated	HP:0000846	Adrenal insufficiency	14	0.00115566	0.00159398	0.725018	0.468513	0.377839	0.4704	0.995362
PGS001042	Thyrotoxicosis [hyperthyroidism] (time-to-event)	HP:0000846	Adrenal insufficiency	14	-0.00101195	0.00157387	-0.642969	0.520306	0.3731	0.5247	0.995362
PGS001043	Hyperthyroidism, thyrotoxicosis	HP:0000846	Adrenal insufficiency	14	-0.000172846	0.00157621	-0.109659	0.912689	0.356149	0.9135	0.995362
PGS001044	Glucosamine intake	HP:0000846	Adrenal insufficiency	14	-0.000673597	0.00156834	-0.429497	0.6676	0.363432	0.6658	0.995362
PGS001048	NSTEMI (algorithmically-defined)	HP:0000846	Adrenal insufficiency	14	0.000144847	0.00155231	0.0933105	0.925665	0.356009	0.9309	0.995362
PGS001050	Diaphragmatic hernia (time-to-event)	HP:0000846	Adrenal insufficiency	14	-0.000714209	0.00157724	-0.452821	0.650719	0.364301	0.6482	0.995362
PGS001070	Volume of ventricular cerebrospinal fluid (normalised for head size)	HP:0000846	Adrenal insufficiency	14	-0.000396827	0.00157569	-0.251844	0.801184	0.35832	0.8022	0.995362
PGS001074	Types of physical activity in last 4 weeks (other exercises)	HP:0000846	Adrenal insufficiency	14	-0.000381648	0.00157447	-0.242398	0.808493	0.358123	0.8098	0.995362
PGS001075	Usual walking pace	HP:0000846	Adrenal insufficiency	14	-0.000317696	0.00156261	-0.203311	0.83891	0.357387	0.8433	0.995362
PGS001076	Eosinophill %	HP:0000846	Adrenal insufficiency	14	-0.000457446	0.00155387	-0.294392	0.768484	0.359302	0.7671	0.995362
PGS001078	Monocyte %	HP:0000846	Adrenal insufficiency	14	0.000704148	0.00156962	0.44861	0.653754	0.364141	0.6596	0.995362
PGS001080	Freq. of tiredness / lethargy in last 2 weeks	HP:0000846	Adrenal insufficiency	14	0.000373062	0.00155369	0.240114	0.810263	0.358076	0.8155	0.995362
PGS001081	JC VP1 antigen for Human Polyomavirus JCV	HP:0000846	Adrenal insufficiency	14	-0.000308212	0.00156764	-0.196609	0.84415	0.357274	0.8506	0.995362
PGS001091	Loneliness	HP:0000846	Adrenal insufficiency	14	0.000464179	0.0015828	0.293265	0.769345	0.359274	0.7716	0.995362
PGS001099	Spherical power (left eye)	HP:0000846	Adrenal insufficiency	14	-0.000211603	0.00154957	-0.136556	0.891393	0.356429	0.8954	0.995362
PGS001100	Spherical power (right eye)	HP:0000846	Adrenal insufficiency	14	-0.00112004	0.0015639	-0.716183	0.473949	0.377301	0.4806	0.995362
PGS001102	Body fat percentage (left arm)	HP:0000846	Adrenal insufficiency	14	0.00107919	0.00156273	0.69058	0.489897	0.37578	0.4853	0.995362
PGS001103	Body fat percentage (left leg)	HP:0000846	Adrenal insufficiency	14	0.00079035	0.00155572	0.508028	0.611481	0.366541	0.6143	0.995362
PGS001104	Body fat percentage (right leg)	HP:0000846	Adrenal insufficiency	14	0.000202437	0.00155361	0.130301	0.896339	0.356358	0.9004	0.995362
PGS001105	Body fat percentage (trunk fat)	HP:0000846	Adrenal insufficiency	14	-0.000139374	0.00158501	-0.087933	0.929937	0.355968	0.9326	0.995362
PGS001106	Percentage of right arm fat	HP:0000846	Adrenal insufficiency	14	0.000678772	0.00156391	0.434022	0.664312	0.363597	0.6666	0.995362
PGS001107	UACR [> 30 mg/g]	HP:0000846	Adrenal insufficiency	14	-0.000661567	0.0015416	-0.429142	0.667859	0.363419	0.6726	0.995362
PGS001110	Reactive arthropathies (time-to-event)	HP:0000846	Adrenal insufficiency	14	0.000686009	0.00157982	0.434232	0.664159	0.363605	0.6682	0.995362
PGS001112	Aspirin	HP:0000846	Adrenal insufficiency	14	-0.000932577	0.00156323	-0.596572	0.55085	0.370671	0.5545	0.995362
PGS001114	Ibuprofen use self-reported	HP:0000846	Adrenal insufficiency	14	-0.00130838	0.0015779	-0.829191	0.40708	0.384674	0.4057	0.995362
PGS001115	Paracetamol use self-reported	HP:0000846	Adrenal insufficiency	14	-0.000882247	0.00156898	-0.562307	0.57396	0.368995	0.5688	0.995362
PGS001117	Started insulin within one year diagnosis of diabetes	HP:0000846	Adrenal insufficiency	14	0.00113445	0.00155397	0.73003	0.465444	0.378147	0.4679	0.995362
PGS001118	Taking other prescription medications	HP:0000846	Adrenal insufficiency	14	-0.00123206	0.00159826	-0.770873	0.440859	0.380735	0.4438	0.995362
PGS001119	Left hand grip strength	HP:0000846	Adrenal insufficiency	14	0.000157986	0.00156741	0.100794	0.919722	0.35607	0.9181	0.995362
PGS001120	Right hand grip strength	HP:0000846	Adrenal insufficiency	14	0.00072116	0.00158084	0.456187	0.648298	0.36443	0.6467	0.995362
PGS001131	Zoster [herpes zoster] (time-to-event)	HP:0000846	Adrenal insufficiency	14	0.00100276	0.00159304	0.629464	0.529106	0.372374	0.5262	0.995362
PGS001132	Family history of chronic bronchitis/emphysema	HP:0000846	Adrenal insufficiency	14	0.000865112	0.00156546	0.552623	0.580574	0.368539	0.5852	0.995362
PGS001135	Arthritis (nos)	HP:0000846	Adrenal insufficiency	14	0.000541755	0.00158844	0.341062	0.733087	0.360554	0.7219	0.995362
PGS001138	Rheumatoid factor [> 16 IU/mL]	HP:0000846	Adrenal insufficiency	14	0.000957218	0.00156407	0.612004	0.540594	0.371459	0.5359	0.995362
PGS001140	Seborrheic keratosis (time-to-event)	HP:0000846	Adrenal insufficiency	14	0.000614593	0.00155711	0.394702	0.693098	0.362221	0.6965	0.995362
PGS001142	Volume of grey matter in Intracalcarine Cortex (R)	HP:0000846	Adrenal insufficiency	14	8.78322e-05	0.00158702	0.055344	0.955869	0.35577	0.9557	0.995362
PGS001144	Arm fat mass (L)	HP:0000846	Adrenal insufficiency	14	0.000929333	0.00154521	0.601428	0.547613	0.370917	0.5463	0.995362
PGS001145	Arm fat mass (R)	HP:0000846	Adrenal insufficiency	14	0.000707322	0.00154405	0.458096	0.646926	0.364504	0.6396	0.995362
PGS001147	Leg fat mass (R)	HP:0000846	Adrenal insufficiency	14	0.00111278	0.0015497	0.718064	0.472789	0.377415	0.4684	0.995362
PGS001148	Trunk fat mass	HP:0000846	Adrenal insufficiency	14	0.00105836	0.00156786	0.675034	0.49972	0.374884	0.5032	0.995362
PGS001153	Folic acid or folate (Vitamin B9)	HP:0000846	Adrenal insufficiency	14	-0.0010419	0.00156825	-0.664373	0.506517	0.374281	0.5004	0.995362
PGS001164	Testicular cancer	HP:0000846	Adrenal insufficiency	14	-0.00105494	0.00157229	-0.670957	0.502314	0.374652	0.5045	0.995362
PGS001172	Eosinophill count	HP:0000846	Adrenal insufficiency	14	-0.000544952	0.0015622	-0.348836	0.727244	0.360781	0.7284	0.995362
PGS001174	Cholelithiasis (time-to-event)	HP:0000846	Adrenal insufficiency	14	-0.000897625	0.00157615	-0.569504	0.569068	0.369339	0.5648	0.995362
PGS001233	Heart rate (AR)	HP:0000846	Adrenal insufficiency	14	0.00062819	0.00156114	0.402391	0.687433	0.36248	0.6898	0.995362
PGS001236	Lung function (FEV1)	HP:0000846	Adrenal insufficiency	14	-0.000112451	0.00159457	-0.0705217	0.943784	0.355851	0.9467	0.995362
PGS001242	Ankle spacing width (L)	HP:0000846	Adrenal insufficiency	14	9.85379e-05	0.00154808	0.0636518	0.949253	0.355812	0.9509	0.995362
PGS001251	Other interstitial pulmonary diseases (time-to-event)	HP:0000846	Adrenal insufficiency	14	-0.000936656	0.00153083	-0.611859	0.54069	0.371451	0.5361	0.995362
PGS001254	Dupuytren's contracture	HP:0000846	Adrenal insufficiency	14	-0.000370031	0.00158404	-0.2336	0.815316	0.357946	0.8192	0.995362
PGS001255	Otosclerosis (time-to-event)	HP:0000846	Adrenal insufficiency	14	-0.00081978	0.00155461	-0.527321	0.59802	0.367385	0.5943	0.995362
PGS001257	Childhood sunburn	HP:0000846	Adrenal insufficiency	14	-0.00113199	0.00156647	-0.722635	0.469975	0.377693	0.4695	0.995362
PGS001259	Hayfever/allergic rhinitis	HP:0000846	Adrenal insufficiency	14	0.000642156	0.00158748	0.404512	0.685873	0.362552	0.6881	0.995362
PGS001262	Vascular/heart problems diagnosed by doctor Angina	HP:0000846	Adrenal insufficiency	14	0.000933268	0.00156561	0.596107	0.551161	0.370648	0.5472	0.995362
PGS001263	Atrial flutter	HP:0000846	Adrenal insufficiency	14	0.000995391	0.00160039	0.621967	0.534023	0.371978	0.5334	0.995362
PGS001264	Deep vein thrombosis	HP:0000846	Adrenal insufficiency	14	-0.000903429	0.00155752	-0.580042	0.561942	0.36985	0.5599	0.995362
PGS001265	Deep vein thrombosis (leg)	HP:0000846	Adrenal insufficiency	14	-0.000154828	0.00155503	-0.0995657	0.920698	0.35606	0.9221	0.995362
PGS001266	Deep vein thrombosis (diagnosed by doctor)	HP:0000846	Adrenal insufficiency	14	-0.000384869	0.00155642	-0.247278	0.804715	0.358224	0.8053	0.995362
PGS001272	Chronic renal failure (time-to-event)	HP:0000846	Adrenal insufficiency	14	-0.000969225	0.00159561	-0.607431	0.543623	0.371223	0.5421	0.995362
PGS001274	Osteoporosis without pathological fracture (time-to-event)	HP:0000846	Adrenal insufficiency	14	0.00123894	0.00156231	0.793016	0.427848	0.382197	0.4304	0.995362
PGS001275	Other retinal disorders (time-to-event)	HP:0000846	Adrenal insufficiency	14	0.00100151	0.00157829	0.634558	0.525778	0.372646	0.5313	0.995362
PGS001276	Retinal disorders in diseases classified elsewhere (time-to-event)	HP:0000846	Adrenal insufficiency	14	0.0009656	0.00158108	0.610723	0.541442	0.371393	0.5441	0.995362
PGS001277	PE +/- DVT	HP:0000846	Adrenal insufficiency	14	-0.00102173	0.00155041	-0.659002	0.509959	0.373981	0.5117	0.995362
PGS001280	PE (time-to-event)	HP:0000846	Adrenal insufficiency	14	-0.000965334	0.0015511	-0.622354	0.533769	0.371998	0.5263	0.995362
PGS001281	Migraine	HP:0000846	Adrenal insufficiency	14	0.000421713	0.00157946	0.266998	0.789494	0.358652	0.7894	0.995362
PGS001282	Migraine (time-to-event)	HP:0000846	Adrenal insufficiency	14	0.00065824	0.00159768	0.411997	0.680379	0.36281	0.6798	0.995362
PGS001284	Allergic disease (hay fever, allergic rhinitis, or eczema)	HP:0000846	Adrenal insufficiency	14	-0.000895054	0.00159097	-0.562583	0.573772	0.369008	0.5699	0.995362
PGS001285	Allergic disease (hay fever, rhinitis, or eczema) (diagnosed by doctor)	HP:0000846	Adrenal insufficiency	14	-0.000730912	0.00159045	-0.459562	0.645873	0.364561	0.641	0.995362
PGS001287	Psoriatic arthropathy	HP:0000846	Adrenal insufficiency	14	-0.000681662	0.00157151	-0.433764	0.664499	0.363588	0.6672	0.995362
PGS001292	Family history of prostate cancer	HP:0000846	Adrenal insufficiency	14	0.00128732	0.00158625	0.81155	0.417131	0.383452	0.4183	0.995362
PGS001294	Non-insulin-dependent diabetes (time-to-event)	HP:0000846	Adrenal insufficiency	14	-0.000491051	0.00157479	-0.311819	0.755205	0.359748	0.7598	0.995362
PGS001296	Insulin-dependent diabetes mellitus (time-to-event)	HP:0000846	Adrenal insufficiency	14	0.000907253	0.00155849	0.582135	0.560531	0.369953	0.5744	0.995362
PGS001301	Malabsorption/coeliac disease	HP:0000846	Adrenal insufficiency	14	0.00126157	0.00154549	0.816289	0.414417	0.383778	0.4042	0.995362
PGS001308	Sjogren's syndrome/sicca syndrome	HP:0000846	Adrenal insufficiency	14	0.00102996	0.00159214	0.6469	0.517759	0.373314	0.5198	0.995362
PGS001314	Acute myocardial infarction (time-to-event)	HP:0000846	Adrenal insufficiency	14	0.000882513	0.00155569	0.567282	0.570576	0.369232	0.5749	0.995362
PGS001317	Vascular/heart problems diagnosed by doctor Heart attack	HP:0000846	Adrenal insufficiency	14	-0.000186529	0.00156472	-0.119209	0.90512	0.356241	0.9006	0.995362
PGS001318	Disorders of lipoprotein metabolism and other lipidaemias (time-to-event)	HP:0000846	Adrenal insufficiency	14	-0.000528517	0.00154872	-0.341261	0.732937	0.36056	0.7335	0.995362
PGS001321	Eye problems/disorders (Glaucoma)	HP:0000846	Adrenal insufficiency	14	0.00127321	0.0015726	0.809621	0.41824	0.38332	0.4143	0.995362
PGS001324	Family history of high blood pressure	HP:0000846	Adrenal insufficiency	14	-0.00109252	0.00156635	-0.697494	0.485562	0.376186	0.4851	0.995362
PGS001326	Emphysema	HP:0000846	Adrenal insufficiency	14	0.000606937	0.00157512	0.385328	0.700029	0.361912	0.7082	0.995362
PGS001327	Diabetes	HP:0000846	Adrenal insufficiency	14	-0.000348771	0.00158231	-0.220418	0.825564	0.357693	0.8207	0.995362
PGS001328	Family history of diabetes	HP:0000846	Adrenal insufficiency	14	0.000888109	0.0015828	0.5611	0.574782	0.368937	0.5694	0.995362
PGS001329	Unspecified diabetes mellitus (time-to-event)	HP:0000846	Adrenal insufficiency	14	0.000560438	0.00157592	0.355627	0.722152	0.360983	0.7156	0.995362
PGS001334	Other chronic obstructive pulmonary disease (time-to-event)	HP:0000846	Adrenal insufficiency	14	0.0013213	0.00158485	0.833706	0.404531	0.384991	0.3918	0.995362
PGS001335	Vascular/heart problems diagnosed by doctor High BP	HP:0000846	Adrenal insufficiency	14	0.000215388	0.00153911	0.139944	0.888716	0.356468	0.8881	0.995362
PGS001337	Family history of breast cancer	HP:0000846	Adrenal insufficiency	14	-0.00100028	0.00156965	-0.637264	0.524015	0.372791	0.5263	0.995362
PGS001343	Asthma (algorithmically-defined)	HP:0000846	Adrenal insufficiency	14	0.000428723	0.00159419	0.268929	0.788008	0.358696	0.797	0.995362
PGS001346	Asthma (time-to-event)	HP:0000846	Adrenal insufficiency	14	-0.00084047	0.0015823	-0.53117	0.595351	0.367557	0.5967	0.995362
PGS001347	Family history of Alzheimer's/dementia	HP:0000846	Adrenal insufficiency	14	0.000277757	0.00162537	0.170888	0.864326	0.356875	0.8642	0.995362
PGS001351	Fasting insulin	HP:0000846	Adrenal insufficiency	14	0.000105566	0.00157403	0.0670674	0.946534	0.355831	0.9483	0.995362
PGS001352	Glycated haemoglobin levels (HbA1c)	HP:0000846	Adrenal insufficiency	14	-0.00137009	0.00157905	-0.867667	0.385665	0.38743	0.3813	0.995362
PGS001358	3mm cylindrical power (R)	HP:0000846	Adrenal insufficiency	14	0.00105913	0.00156291	0.677666	0.49805	0.375034	0.4985	0.995362
PGS001359	3mm strong meridian (L)	HP:0000846	Adrenal insufficiency	14	0.00108989	0.00156605	0.695949	0.486529	0.376095	0.4895	0.995362
PGS001360	3mm strong meridian (R)	HP:0000846	Adrenal insufficiency	14	0.00114192	0.00156348	0.730371	0.465236	0.378168	0.4694	0.995362
PGS001361	3mm strong meridian angle (L)	HP:0000846	Adrenal insufficiency	14	-0.000697944	0.00158984	-0.439002	0.6607	0.363781	0.6636	0.995362
PGS001362	3mm weak meridian (L)	HP:0000846	Adrenal insufficiency	14	0.000341406	0.00156253	0.218496	0.827062	0.357657	0.8339	0.995362
PGS001363	3mm weak meridian (R)	HP:0000846	Adrenal insufficiency	14	0.000879825	0.00157098	0.560047	0.5755	0.368887	0.5715	0.995362
PGS001364	6mm cylindrical power angle (L)	HP:0000846	Adrenal insufficiency	14	0.000401103	0.00156725	0.255927	0.798029	0.358408	0.8013	0.995362
PGS001365	6mm strong meridian (L)	HP:0000846	Adrenal insufficiency	14	7.86829e-05	0.00157034	0.0501057	0.960042	0.355747	0.9618	0.995362
PGS001367	6mm weak meridian (L)	HP:0000846	Adrenal insufficiency	14	-0.000532551	0.00156019	-0.341337	0.73288	0.360562	0.7419	0.995362
PGS001368	6mm weak meridian (R)	HP:0000846	Adrenal insufficiency	14	0.000972721	0.0015569	0.624782	0.532174	0.372126	0.534	0.995362
PGS001369	Acute appendicitis (time-to-event)	HP:0000846	Adrenal insufficiency	14	0.000896449	0.00157342	0.569745	0.568904	0.36935	0.5702	0.995362
PGS001371	Age diabetes diagnosed	HP:0000846	Adrenal insufficiency	14	-0.00116019	0.00154648	-0.75021	0.453203	0.379408	0.452	0.995362
PGS001372	Age hayfever or allergic rhinitis diagnosed by doctor	HP:0000846	Adrenal insufficiency	14	-0.000892921	0.00155768	-0.573239	0.566537	0.369519	0.5629	0.995362
PGS001374	Age stopped smoking	HP:0000846	Adrenal insufficiency	14	-0.000869968	0.00157819	-0.551244	0.581518	0.368474	0.5788	0.995362
PGS001376	Average number of times bowels opened per day	HP:0000846	Adrenal insufficiency	14	0.000777445	0.00158905	0.48925	0.62471	0.36575	0.6301	0.995362
PGS001377	Basophill %	HP:0000846	Adrenal insufficiency	14	0.000764761	0.00155079	0.493144	0.621957	0.365912	0.6137	0.995362
PGS001378	Basophill count	HP:0000846	Adrenal insufficiency	14	0.000938502	0.00154284	0.608294	0.543051	0.371268	0.5424	0.995362
PGS001380	Corneal hysteresis (L)	HP:0000846	Adrenal insufficiency	14	-0.000244424	0.00157693	-0.155	0.876835	0.356656	0.8718	0.995362
PGS001381	Corneal hysteresis (R)	HP:0000846	Adrenal insufficiency	14	0.000259466	0.00158198	0.164013	0.869735	0.356777	0.8706	0.995362
PGS001382	Corneal resistance factor (L)	HP:0000846	Adrenal insufficiency	14	0.00134406	0.00155685	0.863323	0.388047	0.387112	0.3804	0.995362
PGS001383	Corneal resistance factor (R)	HP:0000846	Adrenal insufficiency	14	0.000119752	0.00157521	0.0760227	0.939407	0.355885	0.9348	0.995362
PGS001384	Degree bothered by feeling tired all the time in the last 3 months	HP:0000846	Adrenal insufficiency	14	0.000702716	0.00153843	0.456775	0.647874	0.364453	0.6423	0.995362
PGS001385	Degree bothered by headaches in the last 3 months	HP:0000846	Adrenal insufficiency	14	-0.00119573	0.00156589	-0.763607	0.445178	0.380264	0.4472	0.995362
PGS001387	Degree bothered by urinary frequency/bladder irritability in the last 3 months	HP:0000846	Adrenal insufficiency	14	-0.00011059	0.00155813	-0.0709762	0.943423	0.355854	0.9411	0.995362
PGS001390	Duodenal ulcer (time-to-event)	HP:0000846	Adrenal insufficiency	14	0.000611497	0.0015834	0.386191	0.69939	0.36194	0.7064	0.995362
PGS001393	Father's age at death	HP:0000846	Adrenal insufficiency	14	-0.000360409	0.0015714	-0.229356	0.818612	0.357863	0.8137	0.995362
PGS001395	Frequency of discomfort/pain in abdomen in last 3 months	HP:0000846	Adrenal insufficiency	14	-0.000338711	0.00157191	-0.215477	0.829414	0.357602	0.829	0.995362
PGS001396	Frequency of unenthusiasm / disinterest in last 2 weeks	HP:0000846	Adrenal insufficiency	14	0.000379248	0.00157794	0.240345	0.810084	0.358081	0.8043	0.995362
PGS001397	Frequency of walking for pleasure in last 4 weeks	HP:0000846	Adrenal insufficiency	14	-0.000814879	0.00157127	-0.518613	0.604079	0.367	0.5998	0.995362
PGS001399	GE / gI antigen for Varicella Zoster Virus	HP:0000846	Adrenal insufficiency	14	0.000828503	0.0015716	0.527172	0.598123	0.367378	0.6022	0.995362
PGS001401	Health satisfaction	HP:0000846	Adrenal insufficiency	14	0.00136034	0.00156858	0.867242	0.385897	0.387399	0.3857	0.995362
PGS001403	Heel bone mineral density (BMD) (L)	HP:0000846	Adrenal insufficiency	14	0.000866702	0.0015959	0.54308	0.587126	0.368097	0.5877	0.995362
PGS001407	HTLV-1 gag antigen for Human T-Lymphotropic Virus 1	HP:0000846	Adrenal insufficiency	14	0.00109265	0.0015881	0.688027	0.491504	0.375632	0.4936	0.995362
PGS001413	LV stroke volume	HP:0000846	Adrenal insufficiency	14	-0.000666261	0.00158287	-0.420921	0.673851	0.363124	0.6775	0.995362
PGS001414	Lymphocyte %	HP:0000846	Adrenal insufficiency	14	-0.000612711	0.00153467	-0.399246	0.689748	0.362373	0.691	0.995362
PGS001416	Mean FA in anterior limb of internal capsule on FA skeleton (R)	HP:0000846	Adrenal insufficiency	14	0.000960143	0.00160159	0.599494	0.548901	0.370819	0.5466	0.995362
PGS001418	Mean FA in cerebral peduncle on FA skeleton (L)	HP:0000846	Adrenal insufficiency	14	-0.000499909	0.00158677	-0.315049	0.752752	0.359833	0.7539	0.995362
PGS001419	Mean FA in cingulum cingulate gyrus on FA skeleton (L)	HP:0000846	Adrenal insufficiency	14	0.000903056	0.00161045	0.560749	0.575022	0.368921	0.5807	0.995362
PGS001420	Mean FA in cingulum cingulate gyrus on FA skeleton (R)	HP:0000846	Adrenal insufficiency	14	0.000926374	0.00161523	0.573525	0.566344	0.369533	0.5752	0.995362
PGS001421	Mean FA in cingulum hippocampus on FA skeleton (L)	HP:0000846	Adrenal insufficiency	14	0.000437195	0.00158291	0.276196	0.782422	0.358863	0.7831	0.995362
PGS001422	Mean FA in cingulum hippocampus on FA skeleton (R)	HP:0000846	Adrenal insufficiency	14	-0.000430041	0.00158144	-0.271929	0.7857	0.358764	0.7774	0.995362
PGS001423	Mean FA in corticospinal tract on FA skeleton (R)	HP:0000846	Adrenal insufficiency	14	-0.000912075	0.00154782	-0.589266	0.555739	0.370305	0.5598	0.995362
PGS001426	Mean FA in fornix on FA skeleton	HP:0000846	Adrenal insufficiency	14	0.000332192	0.00158236	0.209935	0.833737	0.357503	0.8296	0.995362
PGS001429	Mean FA in middle cerebellar peduncle on FA skeleton	HP:0000846	Adrenal insufficiency	14	-9.12115e-05	0.00159327	-0.0572481	0.954352	0.355779	0.9525	0.995362
PGS001430	Mean FA in posterior limb of internal capsule on FA skeleton (L)	HP:0000846	Adrenal insufficiency	14	0.000305039	0.00155374	0.196326	0.844372	0.357269	0.8458	0.995362
PGS001431	Mean FA in posterior limb of internal capsule on FA skeleton (R)	HP:0000846	Adrenal insufficiency	14	0.000984881	0.00157729	0.624415	0.532415	0.372107	0.5356	0.995362
PGS001432	Mean FA in posterior thalamic radiation on FA skeleton (L)	HP:0000846	Adrenal insufficiency	14	-0.000982825	0.00156438	-0.628253	0.529899	0.37231	0.531	0.995362
PGS001433	Mean FA in posterior thalamic radiation on FA skeleton (R)	HP:0000846	Adrenal insufficiency	14	-0.000630195	0.001597	-0.394612	0.693165	0.362218	0.6987	0.995362
PGS001434	Mean FA in retrolenticular part of internal capsule on FA skeleton (L)	HP:0000846	Adrenal insufficiency	14	-0.000957631	0.00156158	-0.613243	0.539775	0.371523	0.5382	0.995362
PGS001436	Mean FA in sagittal stratum on FA skeleton (L)	HP:0000846	Adrenal insufficiency	14	0.00104311	0.00158947	0.656265	0.511718	0.373829	0.5107	0.995362
PGS001437	Mean FA in sagittal stratum on FA skeleton (R)	HP:0000846	Adrenal insufficiency	14	7.71566e-05	0.00159932	0.0482434	0.961526	0.355739	0.9602	0.995362
PGS001438	Mean FA in splenium of corpus callosum on FA skeleton	HP:0000846	Adrenal insufficiency	14	0.000277152	0.00154723	0.179127	0.857853	0.356996	0.8579	0.995362
PGS001440	Mean FA in superior cerebellar peduncle on FA skeleton (R)	HP:0000846	Adrenal insufficiency	14	0.00111304	0.00156804	0.70983	0.47788	0.376919	0.476	0.995362
PGS001441	Mean FA in superior corona radiata on FA skeleton (L)	HP:0000846	Adrenal insufficiency	14	0.000274368	0.00159286	0.172249	0.863257	0.356894	0.8694	0.995362
PGS001444	Mean FA in superior fronto-occipital fasciculus on FA skeleton (R)	HP:0000846	Adrenal insufficiency	14	-0.000497642	0.00155254	-0.320533	0.748592	0.359981	0.754	0.995362
PGS001447	Mean FA in tapetum on FA skeleton (L)	HP:0000846	Adrenal insufficiency	14	0.000674271	0.00158642	0.425026	0.670856	0.363271	0.6725	0.995362
PGS001448	Mean FA in tapetum on FA skeleton (R)	HP:0000846	Adrenal insufficiency	14	0.000813169	0.00156255	0.520411	0.602826	0.367079	0.5987	0.995362
PGS001449	Mean FA in uncinate fasciculus on FA skeleton (R)	HP:0000846	Adrenal insufficiency	14	0.000784225	0.00159894	0.490466	0.623849	0.365801	0.6244	0.995362
PGS001452	Mean ICVF in anterior limb of internal capsule on FA skeleton (L)	HP:0000846	Adrenal insufficiency	14	0.000584837	0.0015861	0.368727	0.712365	0.361383	0.7072	0.995362
PGS001453	Mean ICVF in anterior limb of internal capsule on FA skeleton (R)	HP:0000846	Adrenal insufficiency	14	0.000781147	0.00158698	0.492221	0.622609	0.365874	0.6287	0.995362
PGS001459	Mean ICVF in cingulum hippocampus on FA skeleton (L)	HP:0000846	Adrenal insufficiency	14	0.0007729	0.00155173	0.498088	0.618469	0.366119	0.6139	0.995362
PGS001462	Mean ICVF in external capsule on FA skeleton (R)	HP:0000846	Adrenal insufficiency	14	0.000884759	0.00155484	0.569036	0.569386	0.369316	0.57	0.995362
PGS001473	Mean ICVF in posterior corona radiata on FA skeleton (R)	HP:0000846	Adrenal insufficiency	14	0.00106769	0.00156604	0.681777	0.495447	0.37527	0.5056	0.995362
PGS001474	Mean ICVF in posterior limb of internal capsule on FA skeleton (L)	HP:0000846	Adrenal insufficiency	14	9.63348e-05	0.00156553	0.0615349	0.950938	0.355801	0.9539	0.995362
PGS001475	Mean ICVF in posterior limb of internal capsule on FA skeleton (R)	HP:0000846	Adrenal insufficiency	14	0.000927252	0.00156484	0.592555	0.553536	0.37047	0.5508	0.995362
PGS001476	Mean ICVF in posterior thalamic radiation on FA skeleton (L)	HP:0000846	Adrenal insufficiency	14	-0.000112341	0.00158186	-0.0710186	0.943389	0.355854	0.9443	0.995362
PGS001477	Mean ICVF in posterior thalamic radiation on FA skeleton (R)	HP:0000846	Adrenal insufficiency	14	-0.000287567	0.0015609	-0.184231	0.853848	0.357075	0.8488	0.995362
PGS001478	Mean ICVF in retrolenticular part of internal capsule on FA skeleton (L)	HP:0000846	Adrenal insufficiency	14	-0.000469713	0.00158704	-0.295968	0.767281	0.359341	0.7686	0.995362
PGS001479	Mean ICVF in retrolenticular part of internal capsule on FA skeleton (R)	HP:0000846	Adrenal insufficiency	14	0.0012945	0.00157826	0.820211	0.412178	0.384049	0.4118	0.995362
PGS001480	Mean ICVF in sagittal stratum on FA skeleton (L)	HP:0000846	Adrenal insufficiency	14	0.000775749	0.00157969	0.491078	0.623417	0.365826	0.6249	0.995362
PGS001481	Mean ICVF in sagittal stratum on FA skeleton (R)	HP:0000846	Adrenal insufficiency	14	0.000270766	0.00157943	0.171433	0.863898	0.356882	0.8639	0.995362
PGS001484	Mean ICVF in superior corona radiata on FA skeleton (L)	HP:0000846	Adrenal insufficiency	14	0.00015746	0.00155746	0.101101	0.919479	0.356073	0.918	0.995362
PGS001485	Mean ICVF in superior corona radiata on FA skeleton (R)	HP:0000846	Adrenal insufficiency	14	0.00124322	0.00155198	0.801055	0.42318	0.382738	0.426	0.995362
PGS001486	Mean ICVF in superior fronto-occipital fasciculus on FA skeleton (L)	HP:0000846	Adrenal insufficiency	14	0.00080824	0.00156735	0.515674	0.60613	0.366872	0.599	0.995362
PGS001487	Mean ICVF in superior fronto-occipital fasciculus on FA skeleton (R)	HP:0000846	Adrenal insufficiency	14	0.000706856	0.00154675	0.456994	0.647717	0.364461	0.6476	0.995362
PGS001490	Mean ICVF in tapetum on FA skeleton (L)	HP:0000846	Adrenal insufficiency	14	0.000259778	0.00155509	0.16705	0.867345	0.35682	0.8696	0.995362
PGS001491	Mean ICVF in uncinate fasciculus on FA skeleton (L)	HP:0000846	Adrenal insufficiency	14	-0.000531258	0.00156562	-0.339328	0.734393	0.360504	0.7398	0.995362
PGS001492	Mean ICVF in uncinate fasciculus on FA skeleton (R)	HP:0000846	Adrenal insufficiency	14	-0.000422237	0.00156513	-0.269778	0.787355	0.358715	0.7878	0.995362
PGS001496	Mean ISOVF in cingulum cingulate gyrus on FA skeleton (L)	HP:0000846	Adrenal insufficiency	14	-0.000164184	0.00159567	-0.102893	0.918057	0.356088	0.9207	0.995362
PGS001497	Mean ISOVF in cingulum cingulate gyrus on FA skeleton (R)	HP:0000846	Adrenal insufficiency	14	-0.000125933	0.00158459	-0.0794733	0.936663	0.355908	0.9397	0.995362
PGS001498	Mean ISOVF in external capsule on FA skeleton (L)	HP:0000846	Adrenal insufficiency	14	0.000189969	0.00154478	0.122975	0.902137	0.35628	0.9075	0.995362
PGS001499	Mean ISOVF in fornix on FA skeleton	HP:0000846	Adrenal insufficiency	14	0.000219793	0.0015798	0.139126	0.889362	0.356459	0.8897	0.995362
PGS001500	Mean ISOVF in posterior corona radiata on FA skeleton (L)	HP:0000846	Adrenal insufficiency	14	0.000382076	0.00153866	0.248317	0.803911	0.358245	0.803	0.995362
PGS001501	Mean ISOVF in posterior thalamic radiation on FA skeleton (L)	HP:0000846	Adrenal insufficiency	14	-0.000465301	0.00157622	-0.295201	0.767866	0.359322	0.7717	0.995362
PGS001502	Mean ISOVF in sagittal stratum on FA skeleton (L)	HP:0000846	Adrenal insufficiency	14	0.000382007	0.00158219	0.241441	0.809234	0.358103	0.8123	0.995362
PGS001503	Mean ISOVF in sagittal stratum on FA skeleton (R)	HP:0000846	Adrenal insufficiency	14	0.000382924	0.00155339	0.246508	0.80531	0.358208	0.81	0.995362
PGS001505	Mean ISOVF in superior corona radiata on FA skeleton (L)	HP:0000846	Adrenal insufficiency	14	-0.000763711	0.0015811	-0.483024	0.629123	0.365495	0.6262	0.995362
PGS001506	Mean ISOVF in superior corona radiata on FA skeleton (R)	HP:0000846	Adrenal insufficiency	14	0.000766483	0.00159891	0.47938	0.631713	0.365347	0.6371	0.995362
PGS001507	Median T2star in caudate (L)	HP:0000846	Adrenal insufficiency	14	0.00021628	0.00157658	0.137183	0.890897	0.356436	0.8895	0.995362
PGS001508	Median T2star in caudate (R)	HP:0000846	Adrenal insufficiency	14	-0.000912419	0.00158207	-0.576726	0.564179	0.369688	0.5789	0.995362
PGS001509	Median T2star in pallidum (L)	HP:0000846	Adrenal insufficiency	14	-0.000128019	0.00156319	-0.0818959	0.934736	0.355924	0.9345	0.995362
PGS001510	Median T2star in pallidum (R)	HP:0000846	Adrenal insufficiency	14	-0.000185379	0.00155439	-0.119262	0.905078	0.356242	0.9039	0.995362
PGS001511	Median T2star in putamen (L)	HP:0000846	Adrenal insufficiency	14	-0.000348183	0.00158991	-0.218995	0.826673	0.357667	0.8247	0.995362
PGS001530	Speed of sound through heel (L)	HP:0000846	Adrenal insufficiency	14	0.000950554	0.00159209	0.597046	0.550534	0.370695	0.5463	0.995362
PGS001534	Total Volume of white matter hyperintensities (from T1 and T2 FLAIR images)	HP:0000846	Adrenal insufficiency	14	0.00127236	0.0015984	0.796021	0.4261	0.382398	0.4178	0.995362
PGS001541	Volume of brain, grey+white matter (normalised for head size)	HP:0000846	Adrenal insufficiency	14	-0.00087637	0.00157759	-0.55551	0.578598	0.368674	0.5803	0.995362
PGS001544	Volume of grey matter	HP:0000846	Adrenal insufficiency	14	0.00126801	0.00154842	0.818907	0.412922	0.383958	0.4193	0.995362
PGS001545	Volume of grey matter (normalised for head size)	HP:0000846	Adrenal insufficiency	14	-0.000428479	0.00156086	-0.274514	0.783714	0.358824	0.7842	0.995362
PGS001548	Volume of grey matter in Central Opercular Cortex (L)	HP:0000846	Adrenal insufficiency	14	-7.09087e-05	0.00154992	-0.04575	0.963513	0.355729	0.962	0.995362
PGS001550	Volume of grey matter in Cingulate Gyrus, anterior division (L)	HP:0000846	Adrenal insufficiency	14	-0.00115845	0.00156858	-0.738533	0.460264	0.378674	0.4685	0.995362
PGS001551	Volume of grey matter in Cingulate Gyrus, anterior division (R)	HP:0000846	Adrenal insufficiency	14	-0.000605021	0.00154234	-0.392275	0.69489	0.36214	0.696	0.995362
PGS001554	Volume of grey matter in Crus II Cerebellum (L)	HP:0000846	Adrenal insufficiency	14	0.000427325	0.00157824	0.27076	0.786599	0.358738	0.7922	0.995362
PGS001557	Volume of grey matter in Frontal Operculum Cortex (L)	HP:0000846	Adrenal insufficiency	14	0.00039239	0.00157197	0.249617	0.802905	0.358273	0.8048	0.995362
PGS001558	Volume of grey matter in Frontal Orbital Cortex (L)	HP:0000846	Adrenal insufficiency	14	0.00118252	0.00155648	0.759741	0.447485	0.380015	0.4457	0.995362
PGS001559	Volume of grey matter in Frontal Orbital Cortex (R)	HP:0000846	Adrenal insufficiency	14	0.000633893	0.00156395	0.405316	0.685282	0.36258	0.6825	0.995362
PGS001561	Volume of grey matter in Heschl's Gyrus (includes H1 and H2) (L)	HP:0000846	Adrenal insufficiency	14	0.000193463	0.00154407	0.125294	0.900301	0.356304	0.9012	0.995362
PGS001563	Volume of grey matter in Hippocampus (L)	HP:0000846	Adrenal insufficiency	14	-0.000679087	0.00158136	-0.429431	0.667648	0.36343	0.6694	0.995362
PGS001564	Volume of grey matter in Hippocampus (R)	HP:0000846	Adrenal insufficiency	14	-0.000579818	0.00158887	-0.364924	0.715201	0.361266	0.7215	0.995362
PGS001567	Volume of grey matter in Inferior Frontal Gyrus, pars triangularis (R)	HP:0000846	Adrenal insufficiency	14	0.000718098	0.00159247	0.450932	0.65208	0.364229	0.6565	0.995362
PGS001569	Volume of grey matter in Insular Cortex (L)	HP:0000846	Adrenal insufficiency	14	-0.000398473	0.00157035	-0.253747	0.799713	0.358361	0.8019	0.995362
PGS001570	Volume of grey matter in Insular Cortex (R)	HP:0000846	Adrenal insufficiency	14	-0.0006683	0.00157586	-0.424085	0.671542	0.363237	0.6665	0.995362
PGS001574	Volume of grey matter in Lateral Occipital Cortex, inferior division (R)	HP:0000846	Adrenal insufficiency	14	-0.000552378	0.00157528	-0.350654	0.725879	0.360834	0.7288	0.995362
PGS001575	Volume of grey matter in Lateral Occipital Cortex, superior division (R)	HP:0000846	Adrenal insufficiency	14	0.00106747	0.00157035	0.679765	0.49672	0.375155	0.5042	0.995362
PGS001577	Volume of grey matter in Middle Frontal Gyrus (L)	HP:0000846	Adrenal insufficiency	14	0.000267178	0.00158409	0.168663	0.866076	0.356843	0.8624	0.995362
PGS001578	Volume of grey matter in Middle Frontal Gyrus (R)	HP:0000846	Adrenal insufficiency	14	9.52086e-05	0.00158638	0.0600163	0.952148	0.355793	0.9503	0.995362
PGS001579	Volume of grey matter in Middle Temporal Gyrus, posterior division (R)	HP:0000846	Adrenal insufficiency	14	-0.00117131	0.00158963	-0.736842	0.461291	0.378568	0.4631	0.995362
PGS001580	Volume of grey matter in Occipital Fusiform Gyrus (L)	HP:0000846	Adrenal insufficiency	14	0.0010666	0.0015874	0.671917	0.501702	0.374707	0.506	0.995362
PGS001583	Volume of grey matter in Parahippocampal Gyrus, anterior division (L)	HP:0000846	Adrenal insufficiency	14	0.00075766	0.00156591	0.483846	0.62854	0.365528	0.6271	0.995362
PGS001585	Volume of grey matter in Parahippocampal Gyrus, posterior division (L)	HP:0000846	Adrenal insufficiency	14	-0.000667279	0.00154809	-0.431035	0.666482	0.363488	0.6686	0.995362
PGS001588	Volume of grey matter in Planum Polare (R)	HP:0000846	Adrenal insufficiency	14	-0.00118076	0.00159976	-0.738088	0.460534	0.378646	0.4641	0.995362
PGS001589	Volume of grey matter in Planum Temporale (L)	HP:0000846	Adrenal insufficiency	14	0.000409612	0.00156971	0.260947	0.794156	0.358517	0.7943	0.995362
PGS001591	Volume of grey matter in Precentral Gyrus (R)	HP:0000846	Adrenal insufficiency	14	0.000935196	0.00153967	0.607399	0.543644	0.371222	0.5533	0.995362
PGS001592	Volume of grey matter in Precuneous Cortex (L)	HP:0000846	Adrenal insufficiency	14	0.000466148	0.00153361	0.303954	0.761189	0.359543	0.7553	0.995362
PGS001594	Volume of grey matter in Putamen (R)	HP:0000846	Adrenal insufficiency	14	-0.000711569	0.00157856	-0.450769	0.652197	0.364223	0.6539	0.995362
PGS001596	Volume of grey matter in Subcallosal Cortex (R)	HP:0000846	Adrenal insufficiency	14	0.00121757	0.00157232	0.77438	0.438783	0.380963	0.4381	0.995362
PGS001597	Volume of grey matter in Superior Frontal Gyrus (L)	HP:0000846	Adrenal insufficiency	14	-0.000943188	0.00152984	-0.616526	0.537607	0.371693	0.5451	0.995362
PGS001598	Volume of grey matter in Superior Frontal Gyrus (R)	HP:0000846	Adrenal insufficiency	14	-0.00105066	0.00156354	-0.671971	0.501668	0.37471	0.5033	0.995362
PGS001599	Volume of grey matter in Superior Temporal Gyrus, anterior division (L)	HP:0000846	Adrenal insufficiency	14	0.000749925	0.00155857	0.481162	0.630446	0.365419	0.6288	0.995362
PGS001601	Volume of grey matter in Supracalcarine Cortex (L)	HP:0000846	Adrenal insufficiency	14	0.000510302	0.0016063	0.317687	0.75075	0.359904	0.7548	0.995362
PGS001602	Volume of grey matter in Supracalcarine Cortex (R)	HP:0000846	Adrenal insufficiency	14	0.00123714	0.00158304	0.781497	0.434589	0.381431	0.433	0.995362
PGS001603	Volume of grey matter in Temporal Fusiform Cortex, anterior division (L)	HP:0000846	Adrenal insufficiency	14	-0.00112982	0.00157778	-0.716081	0.474012	0.377295	0.4776	0.995362
PGS001604	Volume of grey matter in Temporal Fusiform Cortex, posterior division (L)	HP:0000846	Adrenal insufficiency	14	0.000961309	0.00156705	0.613453	0.539636	0.371534	0.5315	0.995362
PGS001606	Volume of grey matter in Temporal Pole (L)	HP:0000846	Adrenal insufficiency	14	0.00101525	0.00157533	0.644469	0.519334	0.373181	0.5215	0.995362
PGS001608	Volume of grey matter in Thalamus (L)	HP:0000846	Adrenal insufficiency	14	-0.000840909	0.00158704	-0.529859	0.596259	0.367498	0.5958	0.995362
PGS001609	Volume of grey matter in Thalamus (R)	HP:0000846	Adrenal insufficiency	14	-0.000626903	0.00156678	-0.400122	0.689103	0.362403	0.6895	0.995362
PGS001610	Volume of grey matter in V Cerebellum (L)	HP:0000846	Adrenal insufficiency	14	0.000940338	0.00159065	0.591164	0.554467	0.3704	0.559	0.995362
PGS001612	Volume of grey matter in Ventral Striatum (L)	HP:0000846	Adrenal insufficiency	14	-0.000263246	0.00154489	-0.170398	0.864712	0.356867	0.8644	0.995362
PGS001613	Volume of grey matter in Ventral Striatum (R)	HP:0000846	Adrenal insufficiency	14	-0.000532115	0.00153986	-0.345561	0.729703	0.360685	0.7322	0.995362
PGS001616	Volume of grey matter in Vermis VI Cerebellum	HP:0000846	Adrenal insufficiency	14	-0.000803857	0.00157556	-0.510206	0.609955	0.366635	0.6237	0.995362
PGS001619	Volume of grey matter in Vermis VIIIb Cerebellum	HP:0000846	Adrenal insufficiency	14	0.000702127	0.00157737	0.445126	0.65627	0.364009	0.6579	0.995362
PGS001620	Volume of grey matter in Vermis X Cerebellum	HP:0000846	Adrenal insufficiency	14	0.000755687	0.00153412	0.492585	0.622351	0.365889	0.6161	0.995362
PGS001626	Volume of grey matter in VIIIa Cerebellum (R)	HP:0000846	Adrenal insufficiency	14	0.000814341	0.0015608	0.521747	0.601896	0.367138	0.5959	0.995362
PGS001627	Volume of grey matter in VIIIb Cerebellum (L)	HP:0000846	Adrenal insufficiency	14	-0.000273592	0.0015641	-0.174919	0.861158	0.356933	0.864	0.995362
PGS001628	Volume of grey matter in VIIIb Cerebellum (R)	HP:0000846	Adrenal insufficiency	14	0.000567973	0.00159511	0.356072	0.721818	0.360996	0.7212	0.995362
PGS001629	Volume of grey matter in X Cerebellum (R)	HP:0000846	Adrenal insufficiency	14	0.000411908	0.00157719	0.261166	0.793987	0.358522	0.7874	0.995362
PGS001633	Volume of peripheral cortical grey matter	HP:0000846	Adrenal insufficiency	14	0.000882111	0.0015344	0.574891	0.56542	0.369599	0.5691	0.995362
PGS001637	Volume of thalamus (L)	HP:0000846	Adrenal insufficiency	14	0.000818664	0.00158119	0.517752	0.60468	0.366962	0.61	0.995362
PGS001638	Volume of thalamus (R)	HP:0000846	Adrenal insufficiency	14	0.000474243	0.00159031	0.298208	0.765571	0.359397	0.7562	0.995362
PGS001639	Volume of ventricular cerebrospinal fluid	HP:0000846	Adrenal insufficiency	14	-0.000574121	0.00156868	-0.36599	0.714406	0.361298	0.7128	0.995362
PGS001643	WA FA in tract acoustic radiation (L)	HP:0000846	Adrenal insufficiency	14	-0.00090741	0.00158284	-0.573279	0.56651	0.369521	0.5671	0.995362
PGS001646	WA FA in tract anterior thalamic radiation (R)	HP:0000846	Adrenal insufficiency	14	0.000348571	0.00158176	0.220369	0.825603	0.357692	0.8264	0.995362
PGS001648	WA FA in tract cingulate gyrus part of cingulum (R)	HP:0000846	Adrenal insufficiency	14	-0.00119284	0.00157714	-0.756331	0.449526	0.379797	0.4501	0.995362
PGS001652	WA FA in tract inferior fronto-occipital fasciculus (L)	HP:0000846	Adrenal insufficiency	14	0.00130104	0.00155303	0.837744	0.402259	0.385276	0.4045	0.995362
PGS001653	WA FA in tract inferior fronto-occipital fasciculus (R)	HP:0000846	Adrenal insufficiency	14	0.0013037	0.00159208	0.818867	0.412945	0.383956	0.414	0.995362
PGS001654	WA FA in tract inferior longitudinal fasciculus (L)	HP:0000846	Adrenal insufficiency	14	0.000992862	0.00154486	0.642685	0.520491	0.373084	0.5257	0.995362
PGS001656	WA FA in tract posterior thalamic radiation (L)	HP:0000846	Adrenal insufficiency	14	0.000537035	0.00154443	0.347725	0.728078	0.360748	0.7234	0.995362
PGS001657	WA FA in tract posterior thalamic radiation (R)	HP:0000846	Adrenal insufficiency	14	0.00121365	0.00156746	0.774275	0.438845	0.380957	0.4396	0.995362
PGS001659	WA FA in tract uncinate fasciculus (L)	HP:0000846	Adrenal insufficiency	14	0.00101159	0.00155782	0.649364	0.516166	0.373449	0.5138	0.995362
PGS001660	WA FA in tract uncinate fasciculus (R)	HP:0000846	Adrenal insufficiency	14	-0.000731524	0.00157269	-0.465142	0.641872	0.364779	0.6399	0.995362
PGS001662	WA ICVF in tract acoustic radiation (R)	HP:0000846	Adrenal insufficiency	14	0.000317279	0.00158195	0.200562	0.841058	0.35734	0.8361	0.995362
PGS001663	WA ICVF in tract anterior thalamic radiation (L)	HP:0000846	Adrenal insufficiency	14	0.00137248	0.00155658	0.881728	0.378013	0.388468	0.3805	0.995362
PGS001667	WA ICVF in tract corticospinal tract (L)	HP:0000846	Adrenal insufficiency	14	-0.000928925	0.00156094	-0.595106	0.55183	0.370598	0.5446	0.995362
PGS001668	WA ICVF in tract corticospinal tract (R)	HP:0000846	Adrenal insufficiency	14	-0.000562153	0.00156836	-0.358434	0.720051	0.361067	0.7219	0.995362
PGS001672	WA ICVF in tract inferior fronto-occipital fasciculus (R)	HP:0000846	Adrenal insufficiency	14	0.000803825	0.00157054	0.511813	0.60883	0.366704	0.611	0.995362
PGS001673	WA ICVF in tract inferior longitudinal fasciculus (L)	HP:0000846	Adrenal insufficiency	14	0.00136129	0.0015671	0.868669	0.385116	0.387503	0.3894	0.995362
PGS001674	WA ICVF in tract inferior longitudinal fasciculus (R)	HP:0000846	Adrenal insufficiency	14	0.000989979	0.00158068	0.6263	0.531179	0.372206	0.5341	0.995362
PGS001677	WA ICVF in tract middle cerebellar peduncle	HP:0000846	Adrenal insufficiency	14	0.000227767	0.00155646	0.146337	0.883668	0.356546	0.8849	0.995362
PGS001679	WA ICVF in tract parahippocampal part of cingulum (R)	HP:0000846	Adrenal insufficiency	14	0.000856508	0.00154856	0.5531	0.580247	0.368561	0.5854	0.995362
PGS001680	WA ICVF in tract posterior thalamic radiation (L)	HP:0000846	Adrenal insufficiency	14	-0.000282756	0.00157601	-0.179412	0.857629	0.357001	0.8553	0.995362
PGS001681	WA ICVF in tract posterior thalamic radiation (R)	HP:0000846	Adrenal insufficiency	14	0.0001147	0.00156756	0.0731708	0.941676	0.355867	0.9417	0.995362
PGS001686	WA ICVF in tract uncinate fasciculus (L)	HP:0000846	Adrenal insufficiency	14	0.0002888	0.00155965	0.18517	0.853112	0.357089	0.8574	0.995362
PGS001687	WA ICVF in tract uncinate fasciculus (R)	HP:0000846	Adrenal insufficiency	14	0.00062805	0.00156027	0.402527	0.687333	0.362484	0.6894	0.995362
PGS001692	WA ISOVF in tract cingulate gyrus part of cingulum (R)	HP:0000846	Adrenal insufficiency	14	0.0011191	0.00158364	0.706662	0.479846	0.376729	0.4797	0.995362
PGS001695	WA ISOVF in tract inferior longitudinal fasciculus (L)	HP:0000846	Adrenal insufficiency	14	0.000816406	0.00157252	0.519171	0.60369	0.367025	0.6045	0.995362
PGS001697	WA ISOVF in tract posterior thalamic radiation (R)	HP:0000846	Adrenal insufficiency	14	0.000232794	0.00157242	0.148048	0.882317	0.356567	0.8795	0.995362
PGS001699	WA ISOVF in tract superior longitudinal fasciculus (R)	HP:0000846	Adrenal insufficiency	14	0.000711823	0.00158798	0.448258	0.654008	0.364127	0.6503	0.995362
PGS001700	WA ISOVF in tract superior thalamic radiation (L)	HP:0000846	Adrenal insufficiency	14	0.000461817	0.00157888	0.292497	0.769933	0.359255	0.7664	0.995362
PGS001704	WA L1 in tract forceps minor	HP:0000846	Adrenal insufficiency	14	-0.00127075	0.00155713	-0.816081	0.414536	0.383763	0.4162	0.995362
PGS001705	WA L1 in tract inferior fronto-occipital fasciculus (L)	HP:0000846	Adrenal insufficiency	14	-9.09093e-05	0.00160976	-0.0564737	0.954969	0.355776	0.956	0.995362
PGS001706	WA L1 in tract inferior fronto-occipital fasciculus (R)	HP:0000846	Adrenal insufficiency	14	-0.000845463	0.00155527	-0.54361	0.586761	0.368121	0.5847	0.995362
PGS001707	WA L1 in tract inferior longitudinal fasciculus (L)	HP:0000846	Adrenal insufficiency	14	-0.000158372	0.00159217	-0.0994695	0.920774	0.356059	0.9169	0.995362
PGS001708	WA L1 in tract inferior longitudinal fasciculus (R)	HP:0000846	Adrenal insufficiency	14	-0.000556232	0.00155126	-0.358568	0.71995	0.361071	0.7169	0.995362
PGS001711	WA L1 in tract superior thalamic radiation (L)	HP:0000846	Adrenal insufficiency	14	0.000398631	0.00157923	0.252421	0.800738	0.358332	0.8037	0.995362
PGS001712	WA L1 in tract superior thalamic radiation (R)	HP:0000846	Adrenal insufficiency	14	0.000490075	0.00156738	0.312672	0.754557	0.35977	0.7525	0.995362
PGS001713	WA L1 in tract uncinate fasciculus (L)	HP:0000846	Adrenal insufficiency	14	0.00137349	0.0015704	0.87461	0.381875	0.38794	0.3847	0.995362
PGS001715	WA L2 in tract anterior thalamic radiation (L)	HP:0000846	Adrenal insufficiency	14	0.000428675	0.00157834	0.271598	0.785955	0.358757	0.7816	0.995362
PGS001716	WA L2 in tract anterior thalamic radiation (R)	HP:0000846	Adrenal insufficiency	14	0.000163619	0.00158924	0.102954	0.918008	0.356089	0.9143	0.995362
PGS001717	WA L2 in tract cingulate gyrus part of cingulum (L)	HP:0000846	Adrenal insufficiency	14	-0.000245643	0.00156285	-0.157176	0.875119	0.356685	0.8719	0.995362
PGS001719	WA L2 in tract forceps major	HP:0000846	Adrenal insufficiency	14	-0.000176878	0.00158808	-0.111378	0.911326	0.356165	0.9048	0.995362
PGS001722	WA L2 in tract inferior fronto-occipital fasciculus (R)	HP:0000846	Adrenal insufficiency	14	-0.000746311	0.00157773	-0.473028	0.636237	0.365091	0.6376	0.995362
PGS001723	WA L2 in tract inferior longitudinal fasciculus (L)	HP:0000846	Adrenal insufficiency	14	0.00015889	0.00159029	0.0999123	0.920422	0.356063	0.9192	0.995362
PGS001726	WA L2 in tract superior thalamic radiation (L)	HP:0000846	Adrenal insufficiency	14	-0.000359176	0.00158177	-0.227072	0.820388	0.357819	0.8269	0.995362
PGS001728	WA L2 in tract uncinate fasciculus (R)	HP:0000846	Adrenal insufficiency	14	0.000662684	0.00155768	0.425429	0.670562	0.363285	0.6711	0.995362
PGS001730	WA L3 in tract anterior thalamic radiation (L)	HP:0000846	Adrenal insufficiency	14	-0.000150089	0.00157166	-0.0954972	0.923928	0.356026	0.9232	0.995362
PGS001731	WA L3 in tract anterior thalamic radiation (R)	HP:0000846	Adrenal insufficiency	14	-0.000469132	0.00157153	-0.298519	0.765333	0.359405	0.7633	0.995362
PGS001732	WA L3 in tract cingulate gyrus part of cingulum (L)	HP:0000846	Adrenal insufficiency	14	-0.000523623	0.00158573	-0.330211	0.74127	0.360246	0.7448	0.995362
PGS001735	WA L3 in tract inferior fronto-occipital fasciculus (L)	HP:0000846	Adrenal insufficiency	14	-0.000926657	0.00158616	-0.584214	0.559132	0.370055	0.5537	0.995362
PGS001736	WA L3 in tract inferior fronto-occipital fasciculus (R)	HP:0000846	Adrenal insufficiency	14	-0.000923088	0.00158046	-0.584063	0.559234	0.370048	0.5604	0.995362
PGS001737	WA L3 in tract inferior longitudinal fasciculus (L)	HP:0000846	Adrenal insufficiency	14	-0.000553987	0.00158657	-0.349172	0.726991	0.360791	0.7243	0.995362
PGS001738	WA L3 in tract inferior longitudinal fasciculus (R)	HP:0000846	Adrenal insufficiency	14	-7.98249e-05	0.00156815	-0.0509038	0.959406	0.355751	0.9569	0.995362
PGS001743	WA L3 in tract uncinate fasciculus (R)	HP:0000846	Adrenal insufficiency	14	-0.000208385	0.00155283	-0.134197	0.893258	0.356402	0.8901	0.995362
PGS001745	WA MD in tract anterior thalamic radiation (L)	HP:0000846	Adrenal insufficiency	14	-0.000283089	0.00157344	-0.179917	0.857233	0.357008	0.8579	0.995362
PGS001746	WA MD in tract cingulate gyrus part of cingulum (L)	HP:0000846	Adrenal insufficiency	14	0.000631093	0.00157801	0.399929	0.689245	0.362396	0.6852	0.995362
PGS001747	WA MD in tract cingulate gyrus part of cingulum (R)	HP:0000846	Adrenal insufficiency	14	0.000268961	0.00156498	0.171862	0.86356	0.356889	0.8611	0.995362
PGS001748	WA MD in tract forceps major	HP:0000846	Adrenal insufficiency	14	-0.000940588	0.00157909	-0.595653	0.551464	0.370625	0.5493	0.995362
PGS001750	WA MD in tract inferior fronto-occipital fasciculus (L)	HP:0000846	Adrenal insufficiency	14	-0.000307614	0.00159945	-0.192325	0.847504	0.357203	0.8522	0.995362
PGS001751	WA MD in tract inferior fronto-occipital fasciculus (R)	HP:0000846	Adrenal insufficiency	14	-0.000408989	0.00156111	-0.261987	0.793355	0.35854	0.792	0.995362
PGS001753	WA MD in tract inferior longitudinal fasciculus (R)	HP:0000846	Adrenal insufficiency	14	-0.000371092	0.00157016	-0.23634	0.813189	0.358	0.8124	0.995362
PGS001755	WA MD in tract superior thalamic radiation (L)	HP:0000846	Adrenal insufficiency	14	-0.000989929	0.00156144	-0.633982	0.526154	0.372615	0.527	0.995362
PGS001756	WA MD in tract superior thalamic radiation (R)	HP:0000846	Adrenal insufficiency	14	-0.000114638	0.00157914	-0.0725951	0.942134	0.355864	0.9417	0.995362
PGS001758	WA MD in tract uncinate fasciculus (R)	HP:0000846	Adrenal insufficiency	14	0.000162193	0.00155943	0.104008	0.917172	0.356098	0.9152	0.995362
PGS001759	WA MO in tract forceps minor	HP:0000846	Adrenal insufficiency	14	0.000898481	0.00158915	0.565383	0.571867	0.369141	0.5769	0.995362
PGS001760	WA MO in tract medial lemniscus (R)	HP:0000846	Adrenal insufficiency	14	0.000483115	0.00155731	0.310224	0.756418	0.359706	0.7523	0.995362
PGS001761	WA MO in tract middle cerebellar peduncle	HP:0000846	Adrenal insufficiency	14	-0.000743101	0.00156829	-0.473829	0.635665	0.365123	0.6389	0.995362
PGS001762	WA MO in tract posterior thalamic radiation (L)	HP:0000846	Adrenal insufficiency	14	0.000571424	0.00159729	0.357746	0.720565	0.361047	0.7136	0.995362
PGS001764	WA MO in tract superior longitudinal fasciculus (L)	HP:0000846	Adrenal insufficiency	14	0.000250122	0.00156167	0.160163	0.872766	0.356725	0.8739	0.995362
PGS001765	WA MO in tract superior thalamic radiation (R)	HP:0000846	Adrenal insufficiency	14	0.0010235	0.00158163	0.647119	0.517618	0.373326	0.5109	0.995362
PGS001766	WA OD in tract corticospinal tract (L)	HP:0000846	Adrenal insufficiency	14	-0.000798674	0.00155612	-0.513248	0.607826	0.366766	0.6081	0.995362
PGS001768	WA OD in tract medial lemniscus (L)	HP:0000846	Adrenal insufficiency	14	-0.000134479	0.00155911	-0.0862542	0.931272	0.355955	0.9314	0.995362
PGS001771	WA OD in tract superior thalamic radiation (R)	HP:0000846	Adrenal insufficiency	14	-0.000278453	0.00156003	-0.178492	0.858352	0.356987	0.8552	0.995362
PGS001773	Moderate-to-severe atopic dermatitis	HP:0000846	Adrenal insufficiency	14	-8.63138e-05	0.00156659	-0.0550967	0.956066	0.355769	0.9529	0.995362
PGS001785	Acute appendicitis	HP:0000846	Adrenal insufficiency	14	0.00105727	0.00154357	0.684951	0.493442	0.375454	0.4912	0.995362
PGS001790	Heart Failure	HP:0000846	Adrenal insufficiency	14	-0.000202329	0.00156344	-0.129413	0.897042	0.356348	0.8982	0.995362
PGS001791	Idiopathic pulmonary fibrosis	HP:0000846	Adrenal insufficiency	14	0.00122026	0.00159192	0.766533	0.443436	0.380453	0.4418	0.995362
PGS001795	Uterine cancer	HP:0000846	Adrenal insufficiency	14	-0.000349137	0.00160413	-0.217649	0.827722	0.357642	0.8307	0.995362
PGS001810	Polycythemia vera	HP:0000846	Adrenal insufficiency	14	0.000583011	0.00151943	0.383704	0.701232	0.361859	0.7043	0.995362
PGS001852	Duodenitis	HP:0000846	Adrenal insufficiency	14	0.000353237	0.00157623	0.224102	0.822697	0.357762	0.8246	0.995362
PGS001985	logMAR in round (left/right)	HP:0000846	Adrenal insufficiency	14	-0.000583301	0.00158752	-0.367428	0.713333	0.361343	0.7204	0.995362
PGS002020	Benign neoplasm of other parts of digestive system	HP:0000846	Adrenal insufficiency	14	-0.000193287	0.00157476	-0.122741	0.902323	0.356277	0.8986	0.995362
PGS002023	Thyrotoxicosis with or without goiter	HP:0000846	Adrenal insufficiency	14	-7.36961e-05	0.00159214	-0.0462874	0.963085	0.355732	0.9616	0.995362
PGS002025	Type 1 diabetes	HP:0000846	Adrenal insufficiency	14	0.000639579	0.00154882	0.412947	0.679683	0.362843	0.6767	0.995362
PGS002028	Hypoglycemia	HP:0000846	Adrenal insufficiency	14	-9.73012e-05	0.00154231	-0.063088	0.949702	0.355809	0.9494	0.995362
PGS002029	Disorders of lipoid metabolism	HP:0000846	Adrenal insufficiency	14	0.000462718	0.00153887	0.300686	0.76368	0.35946	0.7674	0.995362
PGS002032	Disorders of bilirubin excretion	HP:0000846	Adrenal insufficiency	14	0.000235765	0.00159476	0.147837	0.882484	0.356564	0.8767	0.995362
PGS002033	Overweight, obesity and other hyperalimentation	HP:0000846	Adrenal insufficiency	14	-0.000116592	0.00156475	-0.0745113	0.94061	0.355876	0.9397	0.995362
PGS002034	Congenital deficiency of other clotting factors (including factor VII)	HP:0000846	Adrenal insufficiency	14	-0.00130824	0.00156825	-0.834203	0.404251	0.385026	0.4062	0.995362
PGS002035	Dementias	HP:0000846	Adrenal insufficiency	14	0.00047288	0.00162778	0.290506	0.771455	0.359206	0.7753	0.995362
PGS002039	Other peripheral nerve disorders	HP:0000846	Adrenal insufficiency	14	-7.20697e-05	0.00155252	-0.0464212	0.962978	0.355732	0.9614	0.995362
PGS002040	Retinal detachments and defects	HP:0000846	Adrenal insufficiency	14	0.00133698	0.00155631	0.859076	0.390386	0.386804	0.3879	0.995362
PGS002041	Macular degeneration (senile) of retina NOS	HP:0000846	Adrenal insufficiency	14	0.000139487	0.00155968	0.0894332	0.928745	0.355979	0.9287	0.995362
PGS002042	Corneal dystrophy	HP:0000846	Adrenal insufficiency	14	-0.000748352	0.00156716	-0.477521	0.633035	0.365272	0.6396	0.995362
PGS002046	Otosclerosis	HP:0000846	Adrenal insufficiency	14	0.000122095	0.00159295	0.0766473	0.938911	0.355889	0.9395	0.995362
PGS002049	Pulmonary heart disease	HP:0000846	Adrenal insufficiency	14	7.72742e-05	0.00156707	0.0493114	0.960675	0.355744	0.9601	0.995362
PGS002051	Congestive heart failure; nonhypertensive	HP:0000846	Adrenal insufficiency	14	0.000935208	0.0016037	0.583157	0.559843	0.370003	0.5657	0.995362
PGS002052	Occlusion and stenosis of precerebral arteries	HP:0000846	Adrenal insufficiency	14	-0.00022207	0.00157763	-0.140762	0.88807	0.356478	0.8836	0.995362
PGS002053	Cerebrovascular disease	HP:0000846	Adrenal insufficiency	14	0.000445739	0.00159137	0.280098	0.779427	0.358955	0.7696	0.995362
PGS002055	Peripheral vascular disease, unspecified	HP:0000846	Adrenal insufficiency	14	0.000572529	0.00155054	0.369244	0.711979	0.3614	0.7133	0.995362
PGS002056	Phlebitis and thrombophlebitis	HP:0000846	Adrenal insufficiency	14	-0.000760587	0.00154433	-0.492502	0.622411	0.365885	0.6259	0.995362
PGS002060	Nasal polyps	HP:0000846	Adrenal insufficiency	14	0.000705874	0.00157055	0.449444	0.653153	0.364172	0.6517	0.995362
PGS002062	Chronic airway obstruction	HP:0000846	Adrenal insufficiency	14	0.000414484	0.00157057	0.263907	0.791875	0.358583	0.7958	0.995362
PGS002063	Esophagitis, GERD and related diseases	HP:0000846	Adrenal insufficiency	14	0.00101502	0.00156655	0.647932	0.517092	0.37337	0.5209	0.995362
PGS002064	Appendiceal conditions	HP:0000846	Adrenal insufficiency	14	-0.00128694	0.00157309	-0.818099	0.413383	0.383903	0.4103	0.995362
PGS002065	Inguinal hernia	HP:0000846	Adrenal insufficiency	14	0.00126829	0.00158283	0.801278	0.423051	0.382753	0.4283	0.995362
PGS002069	Functional digestive disorders	HP:0000846	Adrenal insufficiency	14	-0.00051383	0.0015889	-0.323387	0.746431	0.360058	0.7491	0.995362
PGS002070	Anal and rectal polyp	HP:0000846	Adrenal insufficiency	14	-8.29237e-05	0.00156281	-0.0530606	0.957688	0.35576	0.9572	0.995362
PGS002071	Other chronic nonalcoholic liver disease	HP:0000846	Adrenal insufficiency	14	-0.000109602	0.00158335	-0.0692217	0.944819	0.355843	0.9408	0.995362
PGS002072	Cholelithiasis and cholecystitis	HP:0000846	Adrenal insufficiency	14	0.00034922	0.00156189	0.223589	0.823097	0.357753	0.8244	0.995362
PGS002074	Hematuria	HP:0000846	Adrenal insufficiency	14	-0.000253544	0.00157659	-0.160818	0.87225	0.356733	0.8716	0.995362
PGS002075	Urinary calculus	HP:0000846	Adrenal insufficiency	14	0.00130853	0.00156374	0.836799	0.40279	0.385209	0.4121	0.995362
PGS002077	Endometriosis	HP:0000846	Adrenal insufficiency	14	-0.00129538	0.00160376	-0.807716	0.419335	0.38319	0.4065	0.995362
PGS002079	Irregular menstrual cycle/bleeding	HP:0000846	Adrenal insufficiency	14	-0.000928772	0.00158521	-0.585898	0.558	0.370138	0.57	0.995362
PGS002080	Rhesus isoimmunization in pregnancy	HP:0000846	Adrenal insufficiency	14	-0.000904894	0.00158667	-0.57031	0.568522	0.369377	0.5823	0.995362
PGS002081	Superficial cellulitis and abscess	HP:0000846	Adrenal insufficiency	14	0.00109507	0.00157965	0.693237	0.488229	0.375936	0.4861	0.995362
PGS002082	Lupus (localized and systemic)	HP:0000846	Adrenal insufficiency	14	-0.00066247	0.0015701	-0.421928	0.673116	0.36316	0.6745	0.995362
PGS002084	Sarcoidosis	HP:0000846	Adrenal insufficiency	14	0.00113993	0.00156113	0.730193	0.465344	0.378157	0.4616	0.995362
PGS002085	Seborrheic keratosis	HP:0000846	Adrenal insufficiency	14	8.95261e-05	0.00153389	0.0583654	0.953462	0.355785	0.953	0.995362
PGS002087	Sebaceous cyst	HP:0000846	Adrenal insufficiency	14	-0.00076001	0.00161695	-0.470027	0.638379	0.364972	0.6403	0.995362
PGS002088	Rheumatoid arthritis	HP:0000846	Adrenal insufficiency	14	-0.00102157	0.00157948	-0.646772	0.517842	0.373307	0.5179	0.995362
PGS002091	Polymyalgia Rheumatica	HP:0000846	Adrenal insufficiency	14	-0.00110931	0.00155709	-0.712424	0.476273	0.377074	0.4741	0.995362
PGS002093	Hallux valgus (Bunion)	HP:0000846	Adrenal insufficiency	14	-0.000511054	0.00158123	-0.323201	0.746572	0.360053	0.7413	0.995362
PGS002096	Abdominal pain	HP:0000846	Adrenal insufficiency	14	0.000248754	0.00157534	0.157905	0.874545	0.356694	0.8708	0.995362
PGS002097	Allergy/adverse effect of penicillin	HP:0000846	Adrenal insufficiency	14	0.000261809	0.00157308	0.16643	0.867833	0.356811	0.8656	0.995362
PGS002098	Recent poor appetite or overeating	HP:0000846	Adrenal insufficiency	14	0.000142228	0.00156412	0.0909315	0.927555	0.35599	0.9261	0.995362
PGS002100	Ankle spacing width	HP:0000846	Adrenal insufficiency	14	-0.00123027	0.00156138	-0.787934	0.430814	0.381857	0.4364	0.995362
PGS002102	Apolipoprotein B	HP:0000846	Adrenal insufficiency	14	0.000342694	0.00159311	0.21511	0.8297	0.357595	0.8302	0.995362
PGS002103	avMSE	HP:0000846	Adrenal insufficiency	14	-0.00110733	0.00155674	-0.711312	0.476961	0.377008	0.4808	0.995362
PGS002104	Hearing difficulty/problems	HP:0000846	Adrenal insufficiency	14	-0.00106636	0.00156709	-0.680475	0.49627	0.375195	0.4963	0.995362
PGS002105	Birth weight	HP:0000846	Adrenal insufficiency	14	9.28642e-05	0.00155658	0.059659	0.952432	0.355791	0.9554	0.995362
PGS002109	Hair colour (natural, before greying)	HP:0000846	Adrenal insufficiency	14	0.000692783	0.00157654	0.439432	0.660389	0.363797	0.6629	0.995362
PGS002110	Skin colour	HP:0000846	Adrenal insufficiency	14	-0.00106379	0.00158883	-0.669543	0.503215	0.374572	0.5014	0.995362
PGS002111	Ever depressed for a whole week	HP:0000846	Adrenal insufficiency	14	0.00117717	0.00158695	0.741779	0.458295	0.378877	0.4566	0.995362
PGS002115	Alcohol drinker status	HP:0000846	Adrenal insufficiency	14	-0.00025209	0.00157623	-0.159933	0.872948	0.356721	0.8727	0.995362
PGS002117	PP interval	HP:0000846	Adrenal insufficiency	14	-0.000766967	0.00157158	-0.488023	0.625578	0.3657	0.6306	0.995362
PGS002121	RR interval	HP:0000846	Adrenal insufficiency	14	-0.000393064	0.00156653	-0.250915	0.801902	0.3583	0.7962	0.995362
PGS002123	Red blood cell (erythrocyte) count	HP:0000846	Adrenal insufficiency	14	0.00042668	0.00156029	0.273463	0.784521	0.3588	0.7875	0.995362
PGS002133	Body fat percentage	HP:0000846	Adrenal insufficiency	14	0.000935636	0.00154583	0.605265	0.545061	0.371112	0.5443	0.995362
PGS002135	Fluid intelligence score	HP:0000846	Adrenal insufficiency	14	-0.000202288	0.00158468	-0.127652	0.898435	0.356329	0.8993	0.995362
PGS002137	Fractured/broken bones in last 5 years	HP:0000846	Adrenal insufficiency	14	-0.00111035	0.00156487	-0.709545	0.478056	0.376902	0.4785	0.995362
PGS002140	Wears glasses or contact lenses	HP:0000846	Adrenal insufficiency	14	0.00133324	0.00159255	0.83717	0.402582	0.385235	0.4064	0.995362
PGS002143	Hand grip strength (mean of both)	HP:0000846	Adrenal insufficiency	14	0.000338836	0.00156783	0.216118	0.828914	0.357614	0.8276	0.995362
PGS002144	Trouble falling asleep	HP:0000846	Adrenal insufficiency	14	-0.000236833	0.00158151	-0.149751	0.880974	0.356588	0.8851	0.995362
PGS002147	Immature reticulocyte fraction	HP:0000846	Adrenal insufficiency	14	-0.000876503	0.00157342	-0.55707	0.577532	0.368747	0.5824	0.995362
PGS002148	Average total household income before tax	HP:0000846	Adrenal insufficiency	14	0.00128934	0.00156785	0.822362	0.410954	0.384198	0.4084	0.995362
PGS002149	Sleeplessness / insomnia	HP:0000846	Adrenal insufficiency	14	0.00134912	0.00159131	0.847808	0.396631	0.385992	0.3981	0.995362
PGS002150	LDL direct	HP:0000846	Adrenal insufficiency	14	-0.000394048	0.0015794	-0.249493	0.803001	0.35827	0.808	0.995362
PGS002151	Handedness (chirality/laterality)	HP:0000846	Adrenal insufficiency	14	0.00115766	0.00158439	0.730665	0.465056	0.378186	0.4654	0.995362
PGS002153	General happiness with own health	HP:0000846	Adrenal insufficiency	14	0.000944403	0.00157141	0.600989	0.547905	0.370895	0.5453	0.995362
PGS002154	General happiness	HP:0000846	Adrenal insufficiency	14	-0.000216432	0.001553	-0.139363	0.889175	0.356461	0.891	0.995362
PGS002155	Ease of skin tanning	HP:0000846	Adrenal insufficiency	14	0.000460056	0.00157009	0.293012	0.769539	0.359267	0.7651	0.995362
PGS002158	Alanine aminotransferase	HP:0000846	Adrenal insufficiency	14	-0.000339852	0.00155309	-0.218823	0.826807	0.357664	0.823	0.995362
PGS002159	Aspartate aminotransferase	HP:0000846	Adrenal insufficiency	14	-0.000443986	0.00156459	-0.283771	0.776611	0.359042	0.7736	0.995362
PGS002160	Total bilirubin	HP:0000846	Adrenal insufficiency	14	0.000514384	0.00158535	0.32446	0.745618	0.360087	0.7413	0.995362
PGS002163	Creatinine	HP:0000846	Adrenal insufficiency	14	0.000855242	0.00159496	0.536216	0.59186	0.367784	0.5938	0.995362
PGS002167	Eosinophil percentage	HP:0000846	Adrenal insufficiency	14	-0.000822121	0.00158315	-0.519294	0.603604	0.36703	0.6007	0.995362
PGS002169	Whole body fat mass	HP:0000846	Adrenal insufficiency	14	0.00127487	0.00153501	0.830527	0.406325	0.384767	0.4032	0.995362
PGS002178	IGF-1	HP:0000846	Adrenal insufficiency	14	-0.000780448	0.00156024	-0.500211	0.616973	0.366208	0.6163	0.995362
PGS002182	Gamma glutamyltransferase	HP:0000846	Adrenal insufficiency	14	-0.00117224	0.00156225	-0.750358	0.453114	0.379417	0.4553	0.995362
PGS002184	Mean carotid IMT (intima-medial thickness) at 120/150/210/240 degrees	HP:0000846	Adrenal insufficiency	14	0.000301438	0.00159759	0.188683	0.850357	0.357145	0.8535	0.995362
PGS002187	Neutrophil count	HP:0000846	Adrenal insufficiency	14	0.000699537	0.00154076	0.45402	0.649856	0.364347	0.6476	0.995362
PGS002190	Platelet distribution width	HP:0000846	Adrenal insufficiency	14	0.000904501	0.00155877	0.580265	0.561791	0.369861	0.5651	0.995362
PGS002192	Potassium in urine	HP:0000846	Adrenal insufficiency	14	-0.000164842	0.00159011	-0.103667	0.917442	0.356095	0.9193	0.995362
PGS002193	Pulse rate, automated reading	HP:0000846	Adrenal insufficiency	14	0.000498876	0.00153971	0.324005	0.745963	0.360075	0.7517	0.995362
PGS002194	Reticulocyte count	HP:0000846	Adrenal insufficiency	14	-0.000264108	0.00155746	-0.169576	0.865358	0.356856	0.8664	0.995362
PGS002195	Sex hormone binding globulin (SHBG)	HP:0000846	Adrenal insufficiency	14	-9.02264e-05	0.0015909	-0.0567141	0.954778	0.355777	0.9517	0.995362
PGS002198	Urea	HP:0000846	Adrenal insufficiency	14	0.00114166	0.00159865	0.71414	0.475211	0.377178	0.4759	0.995362
PGS002201	Waist circumference	HP:0000846	Adrenal insufficiency	14	0.000975559	0.00152956	0.637804	0.523663	0.37282	0.5266	0.995362
PGS002203	Lymphocyte percentage	HP:0000846	Adrenal insufficiency	14	-0.000229993	0.00153569	-0.149765	0.880963	0.356588	0.8818	0.995362
PGS002205	Testosterone (male only)	HP:0000846	Adrenal insufficiency	14	0.000778059	0.00158922	0.489585	0.624473	0.365764	0.6244	0.995362
PGS002208	Monocyte percentage	HP:0000846	Adrenal insufficiency	14	-0.000491644	0.00157656	-0.311846	0.755185	0.359748	0.7563	0.995362
PGS002211	Myopia diagnosis	HP:0000846	Adrenal insufficiency	14	-0.000272292	0.00154612	-0.176113	0.86022	0.356951	0.858	0.995362
PGS002213	Neuroticism score	HP:0000846	Adrenal insufficiency	14	-0.00120242	0.00157579	-0.763059	0.445504	0.380229	0.4473	0.995362
PGS002214	Neutrophil percentage	HP:0000846	Adrenal insufficiency	14	9.27398e-05	0.00153959	0.0602366	0.951972	0.355794	0.9507	0.995362
PGS002216	Phosphate	HP:0000846	Adrenal insufficiency	14	0.000476216	0.00157712	0.301952	0.762715	0.359492	0.7662	0.995362
PGS002221	Mean reticulocyte volume	HP:0000846	Adrenal insufficiency	14	0.000154501	0.0015812	0.0977114	0.92217	0.356044	0.9243	0.995362
PGS002222	Ever contemplated self-harm / Recent thoughts of suicide or self-harm	HP:0000846	Adrenal insufficiency	14	0.000459526	0.00157846	0.291122	0.770983	0.359221	0.7707	0.995362
PGS002223	Sensitive stomach	HP:0000846	Adrenal insufficiency	14	0.000147628	0.00153792	0.0959923	0.923535	0.35603	0.9203	0.995362
PGS002226	Sodium in urine	HP:0000846	Adrenal insufficiency	14	-0.00030689	0.00156454	-0.196154	0.844507	0.357266	0.8472	0.995362
PGS002227	Mean sphered cell volume	HP:0000846	Adrenal insufficiency	14	0.000753108	0.0015653	0.481126	0.630471	0.365418	0.6338	0.995362
PGS002231	Qualifications (years of education)	HP:0000846	Adrenal insufficiency	14	9.36991e-05	0.0015591	0.0600982	0.952083	0.355794	0.9502	0.995362
PGS002236	Ascending aorta diameter (MRI-derived)	HP:0000846	Adrenal insufficiency	14	-0.00135228	0.00158529	-0.853017	0.393736	0.386366	0.3929	0.995362
PGS002242	Breast cancer	HP:0000846	Adrenal insufficiency	14	0.000279915	0.00157685	0.177516	0.859119	0.356972	0.857	0.995362
PGS002247	Melanoma	HP:0000846	Adrenal insufficiency	14	0.000277146	0.00159154	0.174137	0.861773	0.356922	0.8653	0.995362
PGS002250	Epithelial ovarian cancer	HP:0000846	Adrenal insufficiency	14	0.000159627	0.001586	0.100648	0.919839	0.356069	0.9163	0.995362
PGS002254	Physical activity (self-reported)	HP:0000846	Adrenal insufficiency	14	-0.000733667	0.00158249	-0.463614	0.642967	0.364719	0.6394	0.995362
PGS002255	Physical activity (measured)	HP:0000846	Adrenal insufficiency	14	0.00111356	0.00158704	0.70166	0.48296	0.376432	0.4859	0.995362
PGS002256	Gestational diabetes mellitus in early pregnancy	HP:0000846	Adrenal insufficiency	14	0.000460934	0.00156013	0.295446	0.767679	0.359328	0.7763	0.995362
PGS002263	Uterine fibroids	HP:0000846	Adrenal insufficiency	14	0.000704657	0.00160421	0.439253	0.660518	0.36379	0.6598	0.995362
PGS002266	Nonsyndromic cleft lip with or without cleft palate	HP:0000846	Adrenal insufficiency	14	-0.000197887	0.00155764	-0.127043	0.898917	0.356323	0.9016	0.995362
PGS002267	Ascending thoracic aortic diameter	HP:0000846	Adrenal insufficiency	14	0.000349484	0.00158011	0.221177	0.824974	0.357707	0.833	0.995362
PGS002269	Age-related macular degeneration	HP:0000846	Adrenal insufficiency	14	-0.000935381	0.00156525	-0.597591	0.55017	0.370723	0.5481	0.995362
PGS002271	Mitral valve prolapse	HP:0000846	Adrenal insufficiency	14	0.000553103	0.00158208	0.349605	0.726666	0.360803	0.7208	0.995362
PGS002273	COVID-19 infection	HP:0000846	Adrenal insufficiency	14	-0.00113253	0.00158134	-0.716187	0.473946	0.377301	0.4801	0.995362
PGS002276	QTc duration	HP:0000846	Adrenal insufficiency	14	-0.000176583	0.00155753	-0.113374	0.909744	0.356184	0.9093	0.995362
PGS002278	Supranormal left ventricular ejection fraction	HP:0000846	Adrenal insufficiency	14	9.92937e-05	0.00155369	0.0639082	0.949049	0.355814	0.9485	0.995362
PGS002282	Nonalcoholic fatty liver disease	HP:0000846	Adrenal insufficiency	14	-0.000646047	0.00155363	-0.41583	0.677572	0.362944	0.6761	0.995362
PGS002288	Pelvic organ prolapse	HP:0000846	Adrenal insufficiency	14	8.91021e-05	0.00154888	0.0575267	0.954131	0.355781	0.9553	0.995362
PGS002290	Uric acid level	HP:0000846	Adrenal insufficiency	14	0.000923415	0.00159891	0.577527	0.563639	0.369727	0.5644	0.995362
PGS002291	Nasopharyngeal carcinoma	HP:0000846	Adrenal insufficiency	14	-0.00106334	0.00158195	-0.672175	0.501538	0.374721	0.5118	0.995362
PGS002298	Esophageal cancer	HP:0000846	Adrenal insufficiency	14	-0.000679021	0.00153567	-0.442167	0.658409	0.363898	0.6553	0.995362
PGS002299	Gastric cancer	HP:0000846	Adrenal insufficiency	14	0.000799409	0.00156206	0.511765	0.608863	0.366702	0.6011	0.995362
PGS002303	Diffuse large B-cell lymphoma	HP:0000846	Adrenal insufficiency	14	-0.0012472	0.0015517	-0.803762	0.421615	0.382921	0.417	0.995362
PGS002305	Chronic lymphoid leukemia	HP:0000846	Adrenal insufficiency	14	-0.00140586	0.00154854	-0.90786	0.364045	0.390442	0.3738	0.995362
PGS002310	Age of Menarche	HP:0000846	Adrenal insufficiency	14	0.00134439	0.00155138	0.86658	0.38626	0.38735	0.3805	0.995362
PGS002311	Asthma	HP:0000846	Adrenal insufficiency	14	0.000107364	0.0015769	0.0680855	0.945723	0.355837	0.944	0.995362
PGS002314	Balding Type 1	HP:0000846	Adrenal insufficiency	14	-0.000395032	0.00156379	-0.252611	0.800591	0.358336	0.8005	0.995362
PGS002315	Bone Mineral Density	HP:0000846	Adrenal insufficiency	14	0.000921227	0.00159903	0.576115	0.564592	0.369658	0.5656	0.995362
PGS002316	Cardiovascular disease	HP:0000846	Adrenal insufficiency	14	0.000697364	0.00156364	0.445989	0.655646	0.364042	0.6571	0.995362
PGS002317	Childless	HP:0000846	Adrenal insufficiency	14	-0.000462721	0.00156793	-0.295116	0.767931	0.35932	0.7648	0.995362
PGS002318	Chronotype (morning person)	HP:0000846	Adrenal insufficiency	14	0.00107646	0.00155259	0.693329	0.488171	0.375941	0.4879	0.995362
PGS002319	College education	HP:0000846	Adrenal insufficiency	14	-0.000205734	0.0015526	-0.132509	0.894593	0.356383	0.895	0.995362
PGS002321	Diabetes (any type)	HP:0000846	Adrenal insufficiency	14	-0.000364768	0.00155645	-0.234358	0.814727	0.357961	0.8105	0.995362
PGS002323	Eczema	HP:0000846	Adrenal insufficiency	14	-0.000786105	0.00159852	-0.491771	0.622927	0.365855	0.631	0.995362
PGS002324	Endocrine and diabetes diseases	HP:0000846	Adrenal insufficiency	14	0.000359771	0.00156763	0.2295	0.8185	0.357866	0.8181	0.995362
PGS002325	Eosinophil count	HP:0000846	Adrenal insufficiency	14	-0.000674298	0.00157653	-0.427709	0.668902	0.363367	0.6771	0.995362
PGS002327	Forced Vital Capacity	HP:0000846	Adrenal insufficiency	14	0.000851281	0.00158354	0.537581	0.590917	0.367846	0.5896	0.995362
PGS002330	Hair Color	HP:0000846	Adrenal insufficiency	14	-7.53091e-05	0.0015881	-0.047421	0.962182	0.355736	0.9599	0.995362
PGS002331	HbA1c	HP:0000846	Adrenal insufficiency	14	-0.000666735	0.00154332	-0.432013	0.665771	0.363524	0.665	0.995362
PGS002333	High Light Scatter Reticulocyte Count	HP:0000846	Adrenal insufficiency	14	0.000171052	0.0015563	0.109909	0.912491	0.356151	0.9172	0.995362
PGS002334	High cholesterol	HP:0000846	Adrenal insufficiency	14	0.000740374	0.00155095	0.477368	0.633144	0.365265	0.6386	0.995362
PGS002338	Lymphocyte Count	HP:0000846	Adrenal insufficiency	14	0.000632174	0.00157834	0.400532	0.688801	0.362417	0.6866	0.995362
PGS002342	Neuroticism	HP:0000846	Adrenal insufficiency	14	-0.000739671	0.0015695	-0.471278	0.637486	0.365021	0.6291	0.995362
PGS002343	Platelet count	HP:0000846	Adrenal insufficiency	14	-0.000641886	0.00155528	-0.412714	0.679854	0.362835	0.6778	0.995362
PGS002345	Red Blood Cell Count	HP:0000846	Adrenal insufficiency	14	0.000855906	0.00158163	0.541154	0.588452	0.368009	0.5866	0.995362
PGS002347	Respiratory and ear-nose-throat diseases	HP:0000846	Adrenal insufficiency	14	0.000376694	0.00157394	0.239332	0.810869	0.35806	0.8132	0.995362
PGS002350	Tanning	HP:0000846	Adrenal insufficiency	14	-0.000541036	0.00159046	-0.340175	0.733755	0.360529	0.733	0.995362
PGS002351	Thyroid (self-reported conditions)	HP:0000846	Adrenal insufficiency	14	-0.00134624	0.00156667	-0.859302	0.390261	0.38682	0.3913	0.995362
PGS002356	Waist-Hip Ratio	HP:0000846	Adrenal insufficiency	14	-0.000629498	0.00156544	-0.402121	0.687631	0.362471	0.6859	0.995362
PGS002357	White Blood Count	HP:0000846	Adrenal insufficiency	14	0.00115044	0.00158034	0.727973	0.466702	0.37802	0.4675	0.995362
PGS002730	LDL lowering in response to statin	HP:0000846	Adrenal insufficiency	14	0.00115647	0.00156551	0.738718	0.460152	0.378685	0.4656	0.995362
PGS002732	Chronic elevation of alanine aminotransferase	HP:0000846	Adrenal insufficiency	14	-0.00020403	0.00153046	-0.133312	0.893958	0.356392	0.8927	0.995362
PGS002737	Endometrial cancer	HP:0000846	Adrenal insufficiency	14	0.000753648	0.00158451	0.475634	0.634379	0.365196	0.6292	0.995362
PGS002738	Alcohol use disorder	HP:0000846	Adrenal insufficiency	14	0.000886882	0.00157141	0.564387	0.572545	0.369093	0.5723	0.995362
PGS002747	Gastrointestinal cancer	HP:0000846	Adrenal insufficiency	14	-0.00111962	0.00156893	-0.713617	0.475534	0.377146	0.468	0.995362
PGS002749	Total knee replacement	HP:0000846	Adrenal insufficiency	14	-0.000690653	0.00154562	-0.446845	0.655028	0.364074	0.6566	0.995362
PGS002753	Alzheimer's disease	HP:0000846	Adrenal insufficiency	14	0.000112623	0.00158655	0.0709859	0.943415	0.355854	0.9453	0.995362
PGS002759	Depression	HP:0000846	Adrenal insufficiency	14	-0.000897042	0.00155654	-0.576305	0.564464	0.369668	0.5697	0.995362
PGS002761	Glaucoma	HP:0000846	Adrenal insufficiency	14	0.000778668	0.00155905	0.499449	0.61751	0.366176	0.622	0.995362
PGS002762	Gout	HP:0000846	Adrenal insufficiency	14	0.000682023	0.00156324	0.436287	0.662668	0.36368	0.6578	0.995362
PGS002764	Hypercholesterolemia	HP:0000846	Adrenal insufficiency	14	0.000274206	0.00157384	0.174228	0.861701	0.356923	0.8559	0.995362
PGS002768	Osteoporosis	HP:0000846	Adrenal insufficiency	14	-0.000513107	0.00162379	-0.315994	0.752035	0.359858	0.748	0.995362
PGS002769	Seropositive rheumatoid arthritis	HP:0000846	Adrenal insufficiency	14	-0.00120424	0.00158179	-0.761317	0.446544	0.380116	0.446	0.995362
PGS002770	Stroke	HP:0000846	Adrenal insufficiency	14	0.00113347	0.00158894	0.71335	0.4757	0.37713	0.4827	0.995362
PGS002774	Incident atrial fibrillation	HP:0000846	Adrenal insufficiency	14	0.000514045	0.00160123	0.321032	0.748215	0.359994	0.7514	0.995362
PGS002776	Incident coronary artery disease	HP:0000846	Adrenal insufficiency	14	0.000904475	0.00156262	0.578818	0.562767	0.36979	0.5592	0.995362
PGS002780	Incident type 2 diabetes	HP:0000846	Adrenal insufficiency	14	-0.000901744	0.00158503	-0.568913	0.569469	0.36931	0.5758	0.995362
PGS002782	nonHDL Cholesterol	HP:0000846	Adrenal insufficiency	14	0.000758084	0.0015432	0.491242	0.623301	0.365833	0.6265	0.995362
PGS002787	Type 1 bipolar disorder	HP:0000846	Adrenal insufficiency	14	0.00126836	0.00159691	0.794263	0.427122	0.38228	0.4241	0.995362
PGS002790	Autism spectrum disorder	HP:0000846	Adrenal insufficiency	14	-0.000953377	0.00158061	-0.60317	0.546453	0.371006	0.5539	0.995362
PGS002811	Abdominal adipose tissue volumes adjusted for BMI and height	HP:0000846	Adrenal insufficiency	14	-0.000903238	0.00155403	-0.581222	0.561146	0.369908	0.5603	0.995362
PGS002812	Gluteofemoral adipose tissue volumes adjusted for BMI and height	HP:0000846	Adrenal insufficiency	14	-0.000339844	0.00160363	-0.211922	0.832186	0.357538	0.8339	0.995362
PGS002813	Visceral adipose tissue volumes adjusted for BMI and height	HP:0000846	Adrenal insufficiency	14	-0.000992813	0.00157577	-0.63005	0.528723	0.372405	0.5282	0.995362
PGS002892	Diastolic Blood Pressure	HP:0000846	Adrenal insufficiency	14	0.00108729	0.00157123	0.691997	0.489007	0.375863	0.4866	0.995362
PGS002912	Drinking Status	HP:0000846	Adrenal insufficiency	14	0.000641031	0.00156472	0.409677	0.68208	0.36273	0.6773	0.995362
PGS002937	Glucose	HP:0000846	Adrenal insufficiency	14	-0.00124221	0.00158814	-0.782174	0.43419	0.381476	0.4337	0.995362
PGS002997	Hypertension	HP:0000846	Adrenal insufficiency	14	0.00050665	0.0015751	0.321663	0.747737	0.360011	0.7512	0.995362
PGS003037	LDL	HP:0000846	Adrenal insufficiency	14	0.000435577	0.00156947	0.277532	0.781396	0.358894	0.7818	0.995362
PGS003043	Polyunsatturated Fatty Acids	HP:0000846	Adrenal insufficiency	14	0.000714492	0.00157489	0.453679	0.650102	0.364334	0.6456	0.995362
PGS003072	Systolic Blood Pressure	HP:0000846	Adrenal insufficiency	14	-0.000130814	0.00156719	-0.0834704	0.933485	0.355935	0.931	0.995362
PGS003092	Type 2 Diabetes	HP:0000846	Adrenal insufficiency	14	0.000617751	0.00154182	0.400665	0.688703	0.362421	0.6775	0.995362
PGS003133	Thinness	HP:0000846	Adrenal insufficiency	14	-0.00112256	0.00163103	-0.688254	0.49136	0.375645	0.4887	0.995362
PGS003137	Total Cholesterol	HP:0000846	Adrenal insufficiency	14	0.000758114	0.00156476	0.484492	0.628082	0.365555	0.6281	0.995362
PGS003212	Sleep Apnea	HP:0000846	Adrenal insufficiency	14	-0.000412713	0.00158484	-0.260413	0.794568	0.358505	0.7978	0.995362
PGS003282	Cystatin C	HP:0000846	Adrenal insufficiency	14	-8.38339e-05	0.00158456	-0.0529068	0.957811	0.355759	0.9553	0.995362
PGS003308	estimated glomerular filtration rate (Cystatin C)	HP:0000846	Adrenal insufficiency	14	-0.000465185	0.00156939	-0.296411	0.766943	0.359352	0.7742	0.995362
PGS003332	Venous thromboembolism	HP:0000846	Adrenal insufficiency	14	-0.000679401	0.0015578	-0.436129	0.662783	0.363674	0.6694	0.995362
PGS003334	Dementia	HP:0000846	Adrenal insufficiency	14	-0.000914796	0.00155734	-0.587408	0.556986	0.370213	0.5629	0.995362
PGS003354	Childhood steroid-sensitive nephrotic syndrome	HP:0000846	Adrenal insufficiency	14	0.000996545	0.00157882	0.631194	0.527975	0.372466	0.5219	0.995362
PGS003361	Age of smoking initiation	HP:0000846	Adrenal insufficiency	14	-0.000182557	0.00159565	-0.114409	0.908924	0.356194	0.9132	0.995362
PGS003373	Drinks per week	HP:0000846	Adrenal insufficiency	14	0.00111634	0.0015845	0.704538	0.481167	0.376603	0.4863	0.995362
PGS003382	Skin cutaneous melanoma	HP:0000846	Adrenal insufficiency	14	-0.000459578	0.00158672	-0.28964	0.772117	0.359184	0.7794	0.995362
PGS003383	Prostate adenocarcinoma	HP:0000846	Adrenal insufficiency	14	0.00038995	0.00158159	0.246556	0.805273	0.358209	0.804	0.995362
PGS003385	Ovarian serous carcinoma	HP:0000846	Adrenal insufficiency	14	0.00122608	0.00158474	0.773679	0.439198	0.380918	0.4417	0.995362
PGS003388	Esophageal adenocarcinoma	HP:0000846	Adrenal insufficiency	14	0.000344467	0.00155009	0.222225	0.824158	0.357727	0.8239	0.995362
PGS003389	Cervical cancer	HP:0000846	Adrenal insufficiency	14	0.000549909	0.00156452	0.351489	0.725253	0.360859	0.7159	0.995362
PGS003391	Lung cancer	HP:0000846	Adrenal insufficiency	14	0.000409675	0.00158905	0.257812	0.796575	0.358448	0.7951	0.995362
PGS003392	Lung squamous cell carcinoma	HP:0000846	Adrenal insufficiency	14	0.00110676	0.00158773	0.697073	0.485826	0.376161	0.4893	0.995362
PGS003406	Intracranial aneurysm	HP:0000846	Adrenal insufficiency	14	0.00136378	0.00158755	0.859049	0.390401	0.386802	0.3949	0.995362
PGS003388	Esophageal adenocarcinoma	HP:0000708	Behavioral abnormality	28	9.42773e-05	0.00218813	0.0430858	0.965637	0.130298	0.9651	0.995367
PGS000091	Eosinophil percentage of white cells	HP:0000952	Jaundice	26	0.00223077	0.00213136	1.04664	0.295371	0.172635	0.2959	0.995372
PGS000460	Squamous cell carcinoma	HP:0000952	Jaundice	26	-0.00225453	0.00214528	-1.05093	0.293399	0.173016	0.2959	0.995372
PGS000584	Cancer of prostate	HP:0000952	Jaundice	26	0.00224495	0.00215894	1.03984	0.29852	0.172033	0.2982	0.995372
PGS000905	PR interval	HP:0000952	Jaundice	26	-0.00228053	0.00217457	-1.04873	0.29441	0.17282	0.297	0.995372
PGS001029	Other disorders of cornea (time-to-event)	HP:0000952	Jaundice	26	-0.00223155	0.00216161	-1.03236	0.302009	0.171376	0.3034	0.995372
PGS001143	Volume of grey matter in Parietal Operculum Cortex (R)	HP:0000952	Jaundice	26	0.00221432	0.00212113	1.04393	0.296623	0.172395	0.2926	0.995372
PGS001159	Right leg mass (predicted)	HP:0000952	Jaundice	26	-0.00214715	0.00210277	-1.02111	0.307309	0.170396	0.307	0.995372
PGS001165	Arm fat free mass (L)	HP:0000952	Jaundice	26	-0.00221475	0.00212078	-1.04431	0.296449	0.172428	0.3008	0.995372
PGS001347	Family history of Alzheimer's/dementia	HP:0000952	Jaundice	26	-0.00230405	0.00221142	-1.04189	0.29757	0.172214	0.306	0.995372
PGS001376	Average number of times bowels opened per day	HP:0000952	Jaundice	26	0.00222463	0.00216211	1.02891	0.303625	0.171075	0.3069	0.995372
PGS001450	Mean ICVF in anterior corona radiata on FA skeleton (L)	HP:0000952	Jaundice	26	0.0022266	0.00213321	1.04378	0.296694	0.172381	0.3017	0.995372
PGS001458	Mean ICVF in cingulum cingulate gyrus on FA skeleton (R)	HP:0000952	Jaundice	26	0.00214281	0.00214353	0.999664	0.317575	0.168559	0.3044	0.995372
PGS001541	Volume of brain, grey+white matter (normalised for head size)	HP:0000952	Jaundice	26	-0.00222326	0.00214654	-1.03574	0.30043	0.171672	0.2929	0.995372
PGS001721	WA L2 in tract inferior fronto-occipital fasciculus (L)	HP:0000952	Jaundice	26	-0.00223404	0.00215268	-1.0378	0.299471	0.171853	0.3034	0.995372
PGS001738	WA L3 in tract inferior longitudinal fasciculus (R)	HP:0000952	Jaundice	26	-0.00224107	0.00213354	-1.0504	0.293642	0.172969	0.2963	0.995372
PGS002150	LDL direct	HP:0000952	Jaundice	26	-0.00225924	0.00214887	-1.05136	0.293199	0.173055	0.2953	0.995372
PGS002175	Speed of sound through heel	HP:0000952	Jaundice	26	-0.002251	0.00219096	-1.02741	0.304334	0.170943	0.3009	0.995372
PGS002195	Sex hormone binding globulin (SHBG)	HP:0000952	Jaundice	26	0.00224163	0.0021645	1.03563	0.300479	0.171663	0.303	0.995372
PGS002211	Myopia diagnosis	HP:0000952	Jaundice	26	-0.00220651	0.00210359	-1.04893	0.294318	0.172838	0.2977	0.995372
PGS002331	HbA1c	HP:0000952	Jaundice	26	-0.0021556	0.00209986	-1.02654	0.304741	0.170868	0.3063	0.995372
PGS002892	Diastolic Blood Pressure	HP:0000952	Jaundice	26	-0.00220836	0.00213796	-1.03293	0.301744	0.171425	0.3004	0.995372
PGS000333	Prostate cancer	HP:0100512	Low levels of vitamin D	19	-6.7681e-05	0.00182396	-0.0371067	0.970403	0.314564	0.9703	0.995379
PGS001103	Body fat percentage (left leg)	HP:0001305	Dandy-Walker malformation	7	0.000129283	0.00110245	0.117269	0.906657	0.228136	0.9046	0.99538
PGS001410	Intra-ocular pressure, corneal-compensated (R)	HP:0001305	Dandy-Walker malformation	7	-0.000138597	0.00113713	-0.121882	0.903002	0.228183	0.9089	0.99538
PGS001691	WA ISOVF in tract cingulate gyrus part of cingulum (L)	HP:0001305	Dandy-Walker malformation	7	-0.000125403	0.00111403	-0.112567	0.910384	0.22809	0.9089	0.99538
PGS001699	WA ISOVF in tract superior longitudinal fasciculus (R)	HP:0001305	Dandy-Walker malformation	7	0.000130933	0.0011253	0.116354	0.907382	0.228127	0.9082	0.99538
PGS002032	Disorders of bilirubin excretion	HP:0001305	Dandy-Walker malformation	7	0.00018778	0.00113006	0.166169	0.868039	0.228721	0.9063	0.99538
PGS002109	Hair colour (natural, before greying)	HP:0001305	Dandy-Walker malformation	7	-0.000140439	0.00111719	-0.125707	0.899974	0.228223	0.9073	0.99538
PGS003400	Obesity	HP:0001305	Dandy-Walker malformation	7	0.000127101	0.00109472	0.116104	0.90758	0.228125	0.9057	0.99538
PGS001153	Folic acid or folate (Vitamin B9)	HP:0000113	Polycystic kidney dysplasia	5	-0.000639692	0.000940378	-0.68025	0.496413	0.0794016	0.4934	0.995383
PGS002288	Pelvic organ prolapse	HP:0000113	Polycystic kidney dysplasia	5	0.00063299	0.000928679	0.681603	0.495557	0.0794795	0.4938	0.995383
PGS000229	Fractalkine (CX3CL1) serum levels	HP:0000347	Micrognathia	47	0.000339763	0.00284916	0.11925	0.905087	0.297216	0.9067	0.995386
PGS000352	High grade serous ovarian cancer	HP:0000347	Micrognathia	47	-0.000324876	0.00284073	-0.114364	0.908959	0.297167	0.9023	0.995386
PGS000874	Chronic lymphocytic leukemia	HP:0000347	Micrognathia	47	-0.000306001	0.00281969	-0.108523	0.91359	0.297112	0.9114	0.995386
PGS001366	6mm strong meridian (R)	HP:0000347	Micrognathia	47	0.000337609	0.00285226	0.118365	0.905788	0.297207	0.9067	0.995386
PGS001445	Mean FA in superior longitudinal fasciculus on FA skeleton (L)	HP:0000347	Micrognathia	47	-0.000324328	0.00284943	-0.113822	0.909388	0.297162	0.9115	0.995386
PGS001474	Mean ICVF in posterior limb of internal capsule on FA skeleton (L)	HP:0000347	Micrognathia	47	-0.000334325	0.00284918	-0.117341	0.9066	0.297197	0.91	0.995386
PGS001697	WA ISOVF in tract posterior thalamic radiation (R)	HP:0000347	Micrognathia	47	-0.000323227	0.00286174	-0.112948	0.910081	0.297154	0.9083	0.995386
PGS001706	WA L1 in tract inferior fronto-occipital fasciculus (R)	HP:0000347	Micrognathia	47	0.000315904	0.00283069	0.1116	0.91115	0.297141	0.9114	0.995386
PGS002117	PP interval	HP:0000347	Micrognathia	47	-0.00034146	0.00286033	-0.119378	0.904986	0.297217	0.9055	0.995386
PGS002199	Ventricular rate	HP:0000347	Micrognathia	47	0.000321911	0.00287144	0.112108	0.910748	0.297146	0.9074	0.995386
PGS002216	Phosphate	HP:0000347	Micrognathia	47	-0.000313962	0.00287033	-0.109382	0.912909	0.29712	0.911	0.995386
PGS002764	Hypercholesterolemia	HP:0000347	Micrognathia	47	0.000338913	0.00286432	0.118322	0.905823	0.297206	0.9076	0.995386
PGS002780	Incident type 2 diabetes	HP:0000347	Micrognathia	47	-0.0002999	0.00288486	-0.103956	0.917213	0.297071	0.9115	0.995386
PGS000718	Beta-blocker survival benefit	HP:0007010	Poor fine motor coordination	5	-0.000124215	0.000950586	-0.130672	0.896046	0.251652	0.8965	0.995387
PGS001415	Mean FA in anterior limb of internal capsule on FA skeleton (L)	HP:0007010	Poor fine motor coordination	5	-0.000126576	0.000938929	-0.134809	0.892774	0.251698	0.8968	0.995387
PGS000098	Lymphocyte percentage of white cells	HP:0000093	Proteinuria	9	0.00020751	0.00121767	0.170416	0.864697	0.424492	0.8625	0.995402
PGS000145	Depression (ICD-10 defined)	HP:0000093	Proteinuria	9	0.000226606	0.00122774	0.184572	0.853581	0.424704	0.8513	0.995402
PGS000194	Rheumatoid Arthritis (CCP-positive)	HP:0000093	Proteinuria	9	0.000279708	0.00125829	0.222293	0.824105	0.425351	0.8245	0.995402
PGS000195	Rheumatoid Arthritis (CCP-negative)	HP:0000093	Proteinuria	9	0.000279708	0.00125829	0.222293	0.824105	0.425351	0.8227	0.995402
PGS000205	Risk-taking tendency (4-domain principal component model)	HP:0000093	Proteinuria	9	0.000305794	0.00125443	0.243771	0.807429	0.425773	0.8024	0.995402
PGS000221	C-C motif chemokine 3 (CCL3) serum levels	HP:0000093	Proteinuria	9	0.000237529	0.00128124	0.185389	0.852939	0.424717	0.8524	0.995402
PGS000223	Tumor necrosis factor receptor superfamily member 5 (CD40) serum levels	HP:0000093	Proteinuria	9	-0.000371685	0.001266	-0.29359	0.769097	0.426902	0.7727	0.995402
PGS000224	Chitinase-3-like protein 1 (CHI3L1) serum levels	HP:0000093	Proteinuria	9	0.000229639	0.00126363	0.18173	0.85581	0.42466	0.849	0.995402
PGS000225	Macrophage colony-stimulating factor 1 (CSF-1) serum levels	HP:0000093	Proteinuria	9	0.000273289	0.00126808	0.215514	0.829385	0.425226	0.8325	0.995402
PGS000229	Fractalkine (CX3CL1) serum levels	HP:0000093	Proteinuria	9	-0.000301367	0.00125609	-0.239924	0.81041	0.425695	0.8162	0.995402
PGS000235	Epidermal growth factor (EGF) serum levels	HP:0000093	Proteinuria	9	-0.000256446	0.00129567	-0.197926	0.84312	0.424919	0.843	0.995402
PGS000239	Fibroblast growth factor 23 (FGF-23) serum levels	HP:0000093	Proteinuria	9	0.000196242	0.00127165	0.154321	0.87737	0.424272	0.8752	0.995402
PGS000245	Proheparin-binding EGF-like growth factor (HB-EGF) serum levels	HP:0000093	Proteinuria	9	-0.000418963	0.00127593	-0.328358	0.74267	0.427813	0.7425	0.995402
PGS000249	Interleukin-18 (IL-18) serum levels	HP:0000093	Proteinuria	9	-0.000422349	0.00127798	-0.330481	0.741066	0.427872	0.7444	0.995402
PGS000251	Interleukin-27 (IL-27) serum levels	HP:0000093	Proteinuria	9	0.000362038	0.00127245	0.28452	0.776036	0.426681	0.7697	0.995402
PGS000255	Pro-interleukin-16 (IL16) serum levels	HP:0000093	Proteinuria	9	-0.000234585	0.00127737	-0.183648	0.854306	0.424689	0.8623	0.995402
PGS000256	Melusin (ITGB1BP2) serum levels	HP:0000093	Proteinuria	9	0.000322575	0.00127428	0.253143	0.80018	0.425969	0.7988	0.995402
PGS000257	Kidney injury molecule 1 (KIM-1) serum levels	HP:0000093	Proteinuria	9	-0.000352832	0.00125876	-0.280302	0.77927	0.42658	0.7783	0.995402
PGS000258	Kallikrein-6 (KLK6) serum levels	HP:0000093	Proteinuria	9	-0.000365573	0.00126202	-0.289672	0.772092	0.426805	0.7736	0.995402
PGS000271	Osteoprotegerin (OPG) serum levels	HP:0000093	Proteinuria	9	0.000265245	0.00126359	0.209914	0.833753	0.425125	0.8349	0.995402
PGS000274	Platelet-derived growth factor subunit B (PDGF_subunit_B) serum levels	HP:0000093	Proteinuria	9	-0.000347136	0.00125898	-0.275727	0.782781	0.426473	0.7799	0.995402
PGS000283	Spondin-1 (SPON1) serum levels	HP:0000093	Proteinuria	9	0.000268936	0.00126671	0.212311	0.831883	0.425168	0.8249	0.995402
PGS000284	ST2 protein (ST2) serum levels	HP:0000093	Proteinuria	9	-0.000286842	0.00126661	-0.226464	0.82086	0.42543	0.8243	0.995402
PGS000289	Tumor necrosis factor ligand superfamily member 14 (TNFSF14) serum levels	HP:0000093	Proteinuria	9	0.000301323	0.00123005	0.244968	0.806502	0.425798	0.8058	0.995402
PGS000290	TNF-related apoptosis-inducing ligand (TRAIL) serum levels	HP:0000093	Proteinuria	9	-0.000402084	0.00126541	-0.31775	0.750703	0.427524	0.7521	0.995402
PGS000315	Immunoglobulin E (IgE)	HP:0000093	Proteinuria	9	0.000389993	0.00128026	0.30462	0.760683	0.42718	0.763	0.995402
PGS000354	Any Cancer	HP:0000093	Proteinuria	9	0.000180002	0.00125771	0.143119	0.886209	0.424131	0.8872	0.995402
PGS000373	Colorectal cancer	HP:0000093	Proteinuria	9	-0.000230477	0.00124189	-0.185586	0.852786	0.42472	0.8538	0.995402
PGS000387	Cancer within the respiratory system	HP:0000093	Proteinuria	9	0.000306323	0.00124633	0.24578	0.805874	0.425814	0.8022	0.995402
PGS000543	Cancer of other female genital organs	HP:0000093	Proteinuria	9	-0.000472111	0.00130459	-0.361885	0.71747	0.428789	0.7209	0.995402
PGS000640	Hodgkin's disease	HP:0000093	Proteinuria	9	-0.000421766	0.00127151	-0.331704	0.740142	0.427907	0.7394	0.995402
PGS000645	Lymphoid leukemia	HP:0000093	Proteinuria	9	-0.000322116	0.00125969	-0.25571	0.798197	0.426024	0.8038	0.995402
PGS000682	eGFR [ml/min/1.73m2]	HP:0000093	Proteinuria	9	-0.000189929	0.00127042	-0.1495	0.881172	0.42421	0.8854	0.995402
PGS000717	Adult life body size	HP:0000093	Proteinuria	9	0.000349663	0.00125891	0.27775	0.781228	0.42652	0.7862	0.995402
PGS000758	Adult standing height	HP:0000093	Proteinuria	9	-0.000297669	0.00127135	-0.234136	0.8149	0.425579	0.8162	0.995402
PGS000763	Hearing aid use	HP:0000093	Proteinuria	9	-0.00019375	0.00125044	-0.154945	0.876878	0.42428	0.8804	0.995402
PGS000769	Response to bronchodilator (albutamol)	HP:0000093	Proteinuria	9	0.000227248	0.00126748	0.179291	0.857725	0.424623	0.8613	0.995402
PGS000829	Body mass index (male)	HP:0000093	Proteinuria	9	0.000359636	0.00120524	0.298393	0.765429	0.427022	0.7618	0.995402
PGS000844	Predicted visceral adipose tissue	HP:0000093	Proteinuria	9	0.000249269	0.00124039	0.200961	0.840747	0.42497	0.848	0.995402
PGS000879	Intraocular pressure	HP:0000093	Proteinuria	9	0.000268647	0.00125437	0.21417	0.830433	0.425201	0.8287	0.995402
PGS000931	Blood clot or deep vein thrombosis (diagnosed by doctor)	HP:0000093	Proteinuria	9	0.0003176	0.00125541	0.252985	0.800302	0.425966	0.7971	0.995402
PGS000962	Chronic ischaemic heart disease (time-to-event)	HP:0000093	Proteinuria	9	0.000330335	0.00123971	0.266462	0.789906	0.426261	0.7925	0.995402
PGS000964	Slipped disc	HP:0000093	Proteinuria	9	-0.000382989	0.00125256	-0.305764	0.759811	0.427209	0.7584	0.995402
PGS000965	Hypothyroidism/myxoedema	HP:0000093	Proteinuria	9	0.000342168	0.00126407	0.270687	0.786655	0.426357	0.7861	0.995402
PGS000989	Reticulocyte %	HP:0000093	Proteinuria	9	0.000310821	0.00123475	0.251728	0.801273	0.425939	0.7996	0.995402
PGS000990	Retinal detachments and breaks (time-to-event)	HP:0000093	Proteinuria	9	0.000281439	0.0012532	0.224576	0.822328	0.425394	0.8188	0.995402
PGS000997	Diverticular disease of intestine (time-to-event)	HP:0000093	Proteinuria	9	-0.000258774	0.00129428	-0.199937	0.841547	0.424953	0.8451	0.995402
PGS001004	Number of non-cancer illnesses	HP:0000093	Proteinuria	9	-0.000199828	0.00125596	-0.159104	0.873601	0.424335	0.873	0.995402
PGS001006	Weight change compared with 1 year ago	HP:0000093	Proteinuria	9	0.000190807	0.00127217	0.149986	0.880789	0.424216	0.8751	0.995402
PGS001007	Age at first sexual intercourse	HP:0000093	Proteinuria	9	0.000231298	0.00126463	0.182898	0.854894	0.424678	0.8494	0.995402
PGS001015	Enlarged prostate	HP:0000093	Proteinuria	9	-0.000224164	0.00125854	-0.178115	0.858648	0.424605	0.8623	0.995402
PGS001025	Nonrheumatic aortic valve disorders (time-to-event)	HP:0000093	Proteinuria	9	0.000190707	0.00126402	0.150874	0.880088	0.424227	0.8799	0.995402
PGS001031	Fibroblastic disorders (time-to-event)	HP:0000093	Proteinuria	9	-0.000282207	0.00125976	-0.224016	0.822764	0.425383	0.8207	0.995402
PGS001043	Hyperthyroidism, thyrotoxicosis	HP:0000093	Proteinuria	9	-0.000358859	0.00126467	-0.283758	0.776621	0.426662	0.7751	0.995402
PGS001076	Eosinophill %	HP:0000093	Proteinuria	9	-0.000199157	0.00124678	-0.159738	0.873101	0.424343	0.8812	0.995402
PGS001080	Freq. of tiredness / lethargy in last 2 weeks	HP:0000093	Proteinuria	9	-0.000389545	0.00124661	-0.312485	0.7547	0.427385	0.7573	0.995402
PGS001107	UACR [> 30 mg/g]	HP:0000093	Proteinuria	9	-0.000270023	0.00123695	-0.218297	0.827217	0.425277	0.8215	0.995402
PGS001108	Basal metabolic rate	HP:0000093	Proteinuria	9	0.000371919	0.00124684	0.298291	0.765508	0.427019	0.7599	0.995402
PGS001110	Reactive arthropathies (time-to-event)	HP:0000093	Proteinuria	9	0.00029693	0.00126762	0.234243	0.814817	0.425581	0.8169	0.995402
PGS001120	Right hand grip strength	HP:0000093	Proteinuria	9	0.000411165	0.00126843	0.324152	0.745851	0.427698	0.7458	0.995402
PGS001137	Retinal detachment	HP:0000093	Proteinuria	9	-0.000368056	0.00125099	-0.294212	0.768622	0.426917	0.7726	0.995402
PGS001140	Seborrheic keratosis (time-to-event)	HP:0000093	Proteinuria	9	-0.000201551	0.00124939	-0.161319	0.871856	0.424365	0.8685	0.995402
PGS001153	Folic acid or folate (Vitamin B9)	HP:0000093	Proteinuria	9	-0.000192338	0.00125841	-0.152842	0.878536	0.424252	0.8834	0.995402
PGS001154	Impedance (left arm)	HP:0000093	Proteinuria	9	-0.0003167	0.00125384	-0.252583	0.800612	0.425957	0.7945	0.995402
PGS001158	Left leg mass (predicted)	HP:0000093	Proteinuria	9	0.000371273	0.0012405	0.299294	0.764742	0.427044	0.7623	0.995402
PGS001159	Right leg mass (predicted)	HP:0000093	Proteinuria	9	0.000277813	0.00124004	0.224035	0.82275	0.425384	0.8232	0.995402
PGS001160	Trunk mass (predicted)	HP:0000093	Proteinuria	9	-0.00036567	0.0012577	-0.290745	0.771272	0.426832	0.7681	0.995402
PGS001166	Leg fat free mass (L)	HP:0000093	Proteinuria	9	0.000356457	0.00124107	0.287219	0.77397	0.426746	0.7765	0.995402
PGS001167	Leg fat-free mass (R)	HP:0000093	Proteinuria	9	0.000271417	0.0012397	0.218937	0.826718	0.425288	0.8398	0.995402
PGS001168	Trunk fat free mass	HP:0000093	Proteinuria	9	-0.000387763	0.00125894	-0.308008	0.758103	0.427267	0.7603	0.995402
PGS001230	Body weight	HP:0000093	Proteinuria	9	0.000259297	0.00124035	0.209052	0.834426	0.42511	0.839	0.995402
PGS001234	Left arm mass (predicted)	HP:0000093	Proteinuria	9	-0.000197984	0.00125429	-0.157846	0.874592	0.424318	0.8735	0.995402
PGS001235	Right arm mass (predicted)	HP:0000093	Proteinuria	9	0.000290764	0.00124967	0.232672	0.816036	0.42555	0.8133	0.995402
PGS001236	Lung function (FEV1)	HP:0000093	Proteinuria	9	0.000275566	0.0012794	0.215387	0.829485	0.425223	0.8387	0.995402
PGS001259	Hayfever/allergic rhinitis	HP:0000093	Proteinuria	9	0.000375838	0.00127375	0.295063	0.767971	0.426938	0.7671	0.995402
PGS001264	Deep vein thrombosis	HP:0000093	Proteinuria	9	0.000305297	0.00124977	0.244283	0.807032	0.425784	0.811	0.995402
PGS001278	previously: Blood clot in the leg (DVT) or lung	HP:0000093	Proteinuria	9	0.000406961	0.00125528	0.324199	0.745816	0.427699	0.7444	0.995402
PGS001285	Allergic disease (hay fever, rhinitis, or eczema) (diagnosed by doctor)	HP:0000093	Proteinuria	9	0.00042638	0.00127614	0.334117	0.738321	0.427974	0.7375	0.995402
PGS001287	Psoriatic arthropathy	HP:0000093	Proteinuria	9	0.00024222	0.00126095	0.192093	0.847686	0.424823	0.8523	0.995402
PGS001309	Other rheumatoid arthritis (time-to-event)	HP:0000093	Proteinuria	9	-0.000390913	0.00127209	-0.307301	0.758642	0.427249	0.7674	0.995402
PGS001314	Acute myocardial infarction (time-to-event)	HP:0000093	Proteinuria	9	-0.000293063	0.00124829	-0.234772	0.814406	0.425591	0.8135	0.995402
PGS001317	Vascular/heart problems diagnosed by doctor Heart attack	HP:0000093	Proteinuria	9	-0.000234929	0.00125546	-0.187126	0.851578	0.424744	0.8445	0.995402
PGS001318	Disorders of lipoprotein metabolism and other lipidaemias (time-to-event)	HP:0000093	Proteinuria	9	0.000239977	0.00124265	0.193117	0.846884	0.42484	0.8446	0.995402
PGS001333	Chronic obstructive pulmonary disease (algorithmically-defined)	HP:0000093	Proteinuria	9	0.000424018	0.00124671	0.340109	0.733805	0.428145	0.7314	0.995402
PGS001352	Glycated haemoglobin levels (HbA1c)	HP:0000093	Proteinuria	9	-0.000364093	0.00126714	-0.287334	0.773882	0.426748	0.7731	0.995402
PGS001364	6mm cylindrical power angle (L)	HP:0000093	Proteinuria	9	0.000194158	0.00125751	0.154399	0.877309	0.424273	0.8764	0.995402
PGS001374	Age stopped smoking	HP:0000093	Proteinuria	9	-0.000419516	0.00126633	-0.331286	0.740458	0.427895	0.7492	0.995402
PGS001384	Degree bothered by feeling tired all the time in the last 3 months	HP:0000093	Proteinuria	9	-0.000345887	0.00123441	-0.280206	0.779344	0.426578	0.7761	0.995402
PGS001385	Degree bothered by headaches in the last 3 months	HP:0000093	Proteinuria	9	0.000260469	0.00125655	0.207289	0.835802	0.425079	0.8398	0.995402
PGS001397	Frequency of walking for pleasure in last 4 weeks	HP:0000093	Proteinuria	9	-0.000304956	0.00126078	-0.24188	0.808894	0.425734	0.8111	0.995402
PGS001401	Health satisfaction	HP:0000093	Proteinuria	9	-0.000216346	0.00125876	-0.171873	0.863552	0.424513	0.8619	0.995402
PGS001413	LV stroke volume	HP:0000093	Proteinuria	9	-0.000457619	0.00127004	-0.360318	0.718641	0.428741	0.7308	0.995402
PGS001414	Lymphocyte %	HP:0000093	Proteinuria	9	0.000188889	0.00123139	0.153394	0.8781	0.42426	0.8738	0.995402
PGS001423	Mean FA in corticospinal tract on FA skeleton (R)	HP:0000093	Proteinuria	9	0.000416608	0.00124197	0.335442	0.737321	0.428012	0.7325	0.995402
PGS001434	Mean FA in retrolenticular part of internal capsule on FA skeleton (L)	HP:0000093	Proteinuria	9	-0.000260281	0.00125304	-0.20772	0.835466	0.425087	0.8369	0.995402
PGS001444	Mean FA in superior fronto-occipital fasciculus on FA skeleton (R)	HP:0000093	Proteinuria	9	0.000216755	0.00124572	0.174	0.86188	0.424544	0.8662	0.995402
PGS001446	Mean FA in superior longitudinal fasciculus on FA skeleton (R)	HP:0000093	Proteinuria	9	-0.000360904	0.00126014	-0.2864	0.774597	0.426726	0.768	0.995402
PGS001454	Mean ICVF in body of corpus callosum on FA skeleton	HP:0000093	Proteinuria	9	-0.000209691	0.00124863	-0.167936	0.866648	0.424457	0.8639	0.995402
PGS001472	Mean ICVF in posterior corona radiata on FA skeleton (L)	HP:0000093	Proteinuria	9	0.000351227	0.00127077	0.276389	0.782273	0.426488	0.7755	0.995402
PGS001474	Mean ICVF in posterior limb of internal capsule on FA skeleton (L)	HP:0000093	Proteinuria	9	0.00029345	0.00125611	0.233619	0.815301	0.425569	0.8107	0.995402
PGS001497	Mean ISOVF in cingulum cingulate gyrus on FA skeleton (R)	HP:0000093	Proteinuria	9	-0.000186612	0.00127141	-0.146776	0.883321	0.424176	0.8749	0.995402
PGS001501	Mean ISOVF in posterior thalamic radiation on FA skeleton (L)	HP:0000093	Proteinuria	9	-0.000240988	0.00126471	-0.190549	0.848896	0.424798	0.8515	0.995402
PGS001507	Median T2star in caudate (L)	HP:0000093	Proteinuria	9	0.000445624	0.00126495	0.352285	0.724656	0.4285	0.7255	0.995402
PGS001509	Median T2star in pallidum (L)	HP:0000093	Proteinuria	9	0.000230361	0.00125423	0.183667	0.854291	0.42469	0.8532	0.995402
PGS001511	Median T2star in putamen (L)	HP:0000093	Proteinuria	9	0.000246242	0.00127568	0.193028	0.846954	0.424838	0.8509	0.995402
PGS001512	Median T2star in putamen (R)	HP:0000093	Proteinuria	9	-0.000356554	0.00126619	-0.281596	0.778278	0.426611	0.7835	0.995402
PGS001520	Position of the pulse wave peak	HP:0000093	Proteinuria	9	0.0002549	0.00126481	0.201532	0.8403	0.42498	0.8402	0.995402
PGS001539	Volume of brain stem + 4th ventricle	HP:0000093	Proteinuria	9	0.000404587	0.00123759	0.326916	0.74376	0.427774	0.743	0.995402
PGS001552	Volume of grey matter in Cingulate Gyrus, posterior division (R)	HP:0000093	Proteinuria	9	0.000384873	0.00124552	0.309006	0.757344	0.427293	0.7589	0.995402
PGS001558	Volume of grey matter in Frontal Orbital Cortex (L)	HP:0000093	Proteinuria	9	-0.000291612	0.001249	-0.233477	0.815411	0.425566	0.821	0.995402
PGS001573	Volume of grey matter in IX Cerebellum (R)	HP:0000093	Proteinuria	9	-0.00036756	0.00124781	-0.294565	0.768352	0.426926	0.7752	0.995402
PGS001575	Volume of grey matter in Lateral Occipital Cortex, superior division (R)	HP:0000093	Proteinuria	9	-0.000230024	0.0012601	-0.182544	0.855172	0.424672	0.858	0.995402
PGS001580	Volume of grey matter in Occipital Fusiform Gyrus (L)	HP:0000093	Proteinuria	9	-0.000413674	0.00127376	-0.324766	0.745387	0.427715	0.7509	0.995402
PGS001583	Volume of grey matter in Parahippocampal Gyrus, anterior division (L)	HP:0000093	Proteinuria	9	0.00019135	0.00125648	0.152291	0.878971	0.424245	0.8734	0.995402
PGS001591	Volume of grey matter in Precentral Gyrus (R)	HP:0000093	Proteinuria	9	0.000272372	0.00123545	0.220463	0.82553	0.425317	0.8338	0.995402
PGS001592	Volume of grey matter in Precuneous Cortex (L)	HP:0000093	Proteinuria	9	0.000386546	0.00123051	0.314136	0.753445	0.427428	0.7527	0.995402
PGS001593	Volume of grey matter in Putamen (L)	HP:0000093	Proteinuria	9	-0.000175389	0.00124806	-0.140529	0.888254	0.4241	0.8855	0.995402
PGS001594	Volume of grey matter in Putamen (R)	HP:0000093	Proteinuria	9	0.000203718	0.00126662	0.160835	0.872237	0.424358	0.8724	0.995402
PGS001605	Volume of grey matter in Temporal Fusiform Cortex, posterior division (R)	HP:0000093	Proteinuria	9	-0.000172209	0.00126591	-0.136035	0.891805	0.424048	0.8873	0.995402
PGS001608	Volume of grey matter in Thalamus (L)	HP:0000093	Proteinuria	9	-0.000439786	0.00127342	-0.345358	0.729856	0.428296	0.7232	0.995402
PGS001609	Volume of grey matter in Thalamus (R)	HP:0000093	Proteinuria	9	-0.000255403	0.00125715	-0.20316	0.839027	0.425008	0.841	0.995402
PGS001610	Volume of grey matter in V Cerebellum (L)	HP:0000093	Proteinuria	9	0.000443274	0.00127634	0.347302	0.728396	0.428353	0.7317	0.995402
PGS001615	Volume of grey matter in Vermis IX Cerebellum	HP:0000093	Proteinuria	9	-0.000440401	0.00124418	-0.353969	0.723393	0.42855	0.7243	0.995402
PGS001630	Volume of hippocampus (L)	HP:0000093	Proteinuria	9	-0.000294043	0.00126511	-0.232426	0.816228	0.425545	0.8167	0.995402
PGS001634	Volume of peripheral cortical grey matter (normalised for head size)	HP:0000093	Proteinuria	9	-0.00022047	0.0012516	-0.17615	0.860191	0.424576	0.8619	0.995402
PGS001651	WA FA in tract forceps minor	HP:0000093	Proteinuria	9	-0.000310843	0.00126504	-0.245717	0.805923	0.425813	0.8082	0.995402
PGS001658	WA FA in tract superior longitudinal fasciculus (L)	HP:0000093	Proteinuria	9	0.00028101	0.00126664	0.221854	0.824446	0.425343	0.8238	0.995402
PGS001668	WA ICVF in tract corticospinal tract (R)	HP:0000093	Proteinuria	9	-0.000314045	0.00125841	-0.249558	0.802951	0.425893	0.8048	0.995402
PGS001682	WA ICVF in tract superior longitudinal fasciculus (L)	HP:0000093	Proteinuria	9	0.00027861	0.00127499	0.218519	0.827044	0.425281	0.8224	0.995402
PGS001689	WA ISOVF in tract acoustic radiation (R)	HP:0000093	Proteinuria	9	0.000286108	0.00125986	0.227095	0.820369	0.425442	0.8174	0.995402
PGS001693	WA ISOVF in tract inferior fronto-occipital fasciculus (L)	HP:0000093	Proteinuria	9	-0.000372996	0.00125906	-0.29625	0.767065	0.426968	0.7631	0.995402
PGS001694	WA ISOVF in tract inferior fronto-occipital fasciculus (R)	HP:0000093	Proteinuria	9	-0.000258504	0.0012691	-0.203691	0.838612	0.425017	0.8361	0.995402
PGS001695	WA ISOVF in tract inferior longitudinal fasciculus (L)	HP:0000093	Proteinuria	9	-0.000304813	0.00126178	-0.241573	0.809132	0.425728	0.8053	0.995402
PGS001699	WA ISOVF in tract superior longitudinal fasciculus (R)	HP:0000093	Proteinuria	9	-0.000344287	0.00127416	-0.270206	0.787025	0.426346	0.7854	0.995402
PGS001716	WA L2 in tract anterior thalamic radiation (R)	HP:0000093	Proteinuria	9	-0.000341292	0.00127512	-0.267654	0.788989	0.426288	0.792	0.995402
PGS001722	WA L2 in tract inferior fronto-occipital fasciculus (R)	HP:0000093	Proteinuria	9	0.000441508	0.00126593	0.348761	0.7273	0.428396	0.7275	0.995402
PGS001729	WA L3 in tract acoustic radiation (R)	HP:0000093	Proteinuria	9	-0.00043176	0.00126555	-0.341163	0.733011	0.428175	0.7284	0.995402
PGS001732	WA L3 in tract cingulate gyrus part of cingulum (L)	HP:0000093	Proteinuria	9	0.000400334	0.00127232	0.314648	0.753057	0.427442	0.7426	0.995402
PGS001739	WA L3 in tract superior longitudinal fasciculus (L)	HP:0000093	Proteinuria	9	-0.000354923	0.00126699	-0.28013	0.779402	0.426576	0.7781	0.995402
PGS001742	WA L3 in tract uncinate fasciculus (L)	HP:0000093	Proteinuria	9	-0.000189254	0.00127614	-0.148301	0.882118	0.424195	0.8822	0.995402
PGS001751	WA MD in tract inferior fronto-occipital fasciculus (R)	HP:0000093	Proteinuria	9	0.000409852	0.00125256	0.327212	0.743537	0.427782	0.7484	0.995402
PGS001754	WA MD in tract superior longitudinal fasciculus (L)	HP:0000093	Proteinuria	9	0.000422442	0.00125558	0.336452	0.73656	0.42804	0.7362	0.995402
PGS001757	WA MD in tract uncinate fasciculus (L)	HP:0000093	Proteinuria	9	0.000321498	0.00126585	0.253979	0.799534	0.425987	0.8073	0.995402
PGS001758	WA MD in tract uncinate fasciculus (R)	HP:0000093	Proteinuria	9	0.000238058	0.00125121	0.190261	0.849121	0.424794	0.851	0.995402
PGS001760	WA MO in tract medial lemniscus (R)	HP:0000093	Proteinuria	9	-0.000372892	0.00124952	-0.298427	0.765403	0.427022	0.7637	0.995402
PGS001764	WA MO in tract superior longitudinal fasciculus (L)	HP:0000093	Proteinuria	9	-0.000436275	0.001253	-0.348185	0.727732	0.428379	0.7299	0.995402
PGS001768	WA OD in tract medial lemniscus (L)	HP:0000093	Proteinuria	9	0.000281246	0.00125095	0.224826	0.822134	0.425399	0.82	0.995402
PGS001879	Ganglion and cyst of synovium, tendon, and bursa	HP:0000093	Proteinuria	9	0.000396892	0.00124379	0.319099	0.74968	0.427561	0.7586	0.995402
PGS002050	Atrial fibrillation and flutter	HP:0000093	Proteinuria	9	0.00035991	0.00128586	0.279897	0.779581	0.426571	0.7828	0.995402
PGS002071	Other chronic nonalcoholic liver disease	HP:0000093	Proteinuria	9	-0.000189196	0.00127041	-0.148925	0.881625	0.424203	0.8855	0.995402
PGS002073	Other biliary tract disease	HP:0000093	Proteinuria	9	0.000181438	0.00125631	0.144422	0.88518	0.424147	0.8841	0.995402
PGS002084	Sarcoidosis	HP:0000093	Proteinuria	9	0.000256909	0.00125272	0.205081	0.837526	0.425041	0.8375	0.995402
PGS002089	Ankylosing spondylitis	HP:0000093	Proteinuria	9	0.000447157	0.00129795	0.344511	0.730492	0.428272	0.8208	0.995402
PGS002103	avMSE	HP:0000093	Proteinuria	9	-0.00023002	0.00124919	-0.184135	0.853923	0.424697	0.8532	0.995402
PGS002124	Ever addicted to any substance or behaviour	HP:0000093	Proteinuria	9	0.000220766	0.0012424	0.177693	0.858979	0.424599	0.8531	0.995402
PGS002127	Age at first live birth	HP:0000093	Proteinuria	9	-0.000319777	0.00125427	-0.254951	0.798783	0.426008	0.7939	0.995402
PGS002129	Length of menstrual cycle	HP:0000093	Proteinuria	9	0.000201284	0.00126895	0.158622	0.87398	0.424328	0.8766	0.995402
PGS002130	Testosterone (female only)	HP:0000093	Proteinuria	9	-0.000427054	0.00127211	-0.335706	0.737122	0.428019	0.735	0.995402
PGS002133	Body fat percentage	HP:0000093	Proteinuria	9	0.000445752	0.00124037	0.35937	0.71935	0.428713	0.7321	0.995402
PGS002135	Fluid intelligence score	HP:0000093	Proteinuria	9	0.000308249	0.00127147	0.242435	0.808464	0.425746	0.813	0.995402
PGS002149	Sleeplessness / insomnia	HP:0000093	Proteinuria	9	0.000205035	0.00127699	0.160561	0.872452	0.424354	0.8734	0.995402
PGS002167	Eosinophil percentage	HP:0000093	Proteinuria	9	-0.000196297	0.00127032	-0.154525	0.877209	0.424274	0.8736	0.995402
PGS002169	Whole body fat mass	HP:0000093	Proteinuria	9	0.000260748	0.0012318	0.211681	0.832374	0.425157	0.8344	0.995402
PGS002174	Heel Broadband ultrasound attenuation, direct entry	HP:0000093	Proteinuria	9	-0.000453099	0.00130513	-0.347167	0.728497	0.428349	0.7307	0.995402
PGS002199	Ventricular rate	HP:0000093	Proteinuria	9	0.000304072	0.00126592	0.240199	0.810197	0.4257	0.8066	0.995402
PGS002211	Myopia diagnosis	HP:0000093	Proteinuria	9	-0.000274947	0.00124054	-0.221634	0.824618	0.425339	0.8242	0.995402
PGS002212	Daytime dozing / sleeping (narcolepsy)	HP:0000093	Proteinuria	9	0.00044128	0.00125457	0.351739	0.725066	0.428484	0.7315	0.995402
PGS002213	Neuroticism score	HP:0000093	Proteinuria	9	0.000286921	0.00126449	0.226906	0.820516	0.425438	0.8156	0.995402
PGS002232	Stool Frequency	HP:0000093	Proteinuria	9	-0.000295158	0.00125015	-0.236099	0.813377	0.425618	0.8126	0.995402
PGS002247	Melanoma	HP:0000093	Proteinuria	9	-0.000334167	0.00127698	-0.261685	0.793587	0.426155	0.7963	0.995402
PGS002263	Uterine fibroids	HP:0000093	Proteinuria	9	0.000400088	0.00128718	0.310825	0.755961	0.427341	0.7481	0.995402
PGS002269	Age-related macular degeneration	HP:0000093	Proteinuria	9	-0.000300412	0.00125597	-0.239186	0.810982	0.42568	0.8146	0.995402
PGS002304	Follicular lymphoma	HP:0000093	Proteinuria	9	-0.000189557	0.00128378	-0.147655	0.882628	0.424187	0.8839	0.995402
PGS002315	Bone Mineral Density	HP:0000093	Proteinuria	9	0.000323436	0.00128307	0.252079	0.801002	0.425947	0.7997	0.995402
PGS002318	Chronotype (morning person)	HP:0000093	Proteinuria	9	-0.000429206	0.00124583	-0.344514	0.730491	0.428272	0.7238	0.995402
PGS002336	Hypothyroidism	HP:0000093	Proteinuria	9	-0.00027607	0.00126828	-0.217672	0.827703	0.425265	0.8195	0.995402
PGS002338	Lymphocyte Count	HP:0000093	Proteinuria	9	-0.000327634	0.00126642	-0.258709	0.795882	0.426089	0.7949	0.995402
PGS002344	Psoriasis	HP:0000093	Proteinuria	9	0.000196809	0.00126213	0.155934	0.876098	0.424293	0.8819	0.995402
PGS002347	Respiratory and ear-nose-throat diseases	HP:0000093	Proteinuria	9	-0.000200724	0.00126287	-0.158942	0.873728	0.424333	0.8725	0.995402
PGS002725	Ischemic stroke	HP:0000093	Proteinuria	9	-0.000333593	0.00126216	-0.264302	0.79157	0.426213	0.795	0.995402
PGS002726	Multiple sclerosis	HP:0000093	Proteinuria	9	0.000355026	0.0012575	0.282326	0.777718	0.426628	0.7808	0.995402
PGS002750	Total hip replacement	HP:0000093	Proteinuria	9	-0.000315668	0.00126146	-0.25024	0.802424	0.425908	0.8043	0.995402
PGS002755	Atopic dermatitis	HP:0000093	Proteinuria	9	-0.000403066	0.00129257	-0.311833	0.755195	0.427367	0.7609	0.995402
PGS002786	Bipolar disorder	HP:0000093	Proteinuria	9	0.000277369	0.00129743	0.213784	0.830734	0.425194	0.8316	0.995402
PGS002790	Autism spectrum disorder	HP:0000093	Proteinuria	9	0.000186159	0.00126831	0.146777	0.88332	0.424176	0.8861	0.995402
PGS002811	Abdominal adipose tissue volumes adjusted for BMI and height	HP:0000093	Proteinuria	9	0.000275829	0.00124697	0.2212	0.824956	0.42533	0.8252	0.995402
PGS002812	Gluteofemoral adipose tissue volumes adjusted for BMI and height	HP:0000093	Proteinuria	9	-0.000332894	0.00128668	-0.258723	0.795871	0.42609	0.7892	0.995402
PGS002867	C-reactive Protein	HP:0000093	Proteinuria	9	-0.000380944	0.00127797	-0.298085	0.765664	0.427014	0.7626	0.995402
PGS002892	Diastolic Blood Pressure	HP:0000093	Proteinuria	9	-0.000188116	0.00126081	-0.149202	0.881407	0.424206	0.8792	0.995402
PGS003037	LDL	HP:0000093	Proteinuria	9	0.000280236	0.00125928	0.222536	0.823916	0.425355	0.8247	0.995402
PGS003137	Total Cholesterol	HP:0000093	Proteinuria	9	0.000403249	0.00125554	0.321177	0.748104	0.427617	0.7459	0.995402
PGS003147	Triglycerides	HP:0000093	Proteinuria	9	0.000213618	0.00123947	0.172346	0.86318	0.42452	0.8559	0.995402
PGS003335	Bladder cancer	HP:0000093	Proteinuria	9	0.00037423	0.00125726	0.297656	0.765992	0.427003	0.771	0.995402
PGS003373	Drinks per week	HP:0000093	Proteinuria	9	0.000273876	0.00127146	0.215403	0.829472	0.425224	0.8281	0.995402
PGS000218	Agouti-related protein (AGRP) serum levels	HP:0002110	Bronchiectasis	5	-0.000173743	0.000934316	-0.185958	0.852494	0.268193	0.8544	0.995403
PGS000326	Rheumatoid-factor-negative Polyarthritis (Juvenile Idiophatic Arthritis)	HP:0002110	Bronchiectasis	5	-0.000234831	0.000944064	-0.248745	0.80358	0.269345	0.8517	0.995403
PGS000924	Disorders of porphyrin and bilirubin metabolism (time-to-event)	HP:0002110	Bronchiectasis	5	0.000209908	0.000951143	0.22069	0.825353	0.268789	0.8546	0.995403
PGS001487	Mean ICVF in superior fronto-occipital fasciculus on FA skeleton (R)	HP:0002110	Bronchiectasis	5	-0.000162039	0.000926565	-0.174881	0.861188	0.268025	0.8566	0.995403
PGS001571	Volume of grey matter in Intracalcarine Cortex (L)	HP:0002110	Bronchiectasis	5	0.000178066	0.000967173	0.184109	0.853943	0.268164	0.855	0.995403
PGS001790	Heart Failure	HP:0002110	Bronchiectasis	5	-0.000160406	0.000936527	-0.171278	0.86402	0.267972	0.8571	0.995403
PGS002279	Reduced left ventricular ejection fraction	HP:0002110	Bronchiectasis	5	-0.000180812	0.000946187	-0.191096	0.848467	0.268275	0.8516	0.995403
PGS002813	Visceral adipose tissue volumes adjusted for BMI and height	HP:0002110	Bronchiectasis	5	-0.0001736	0.000943985	-0.183902	0.854106	0.268161	0.8541	0.995403
PGS003133	Thinness	HP:0002110	Bronchiectasis	5	-0.000178259	0.000977103	-0.182436	0.855256	0.268139	0.8567	0.995403
PGS000766	Cutaneous melanoma	HP:0003074	Hyperglycemia	6	5.10233e-05	0.001033	0.0493932	0.96061	0.208258	0.9609	0.995404
PGS001112	Aspirin	HP:0003074	Hyperglycemia	6	5.29373e-05	0.00102594	0.051599	0.958853	0.208268	0.9626	0.995404
PGS001144	Arm fat mass (L)	HP:0003074	Hyperglycemia	6	4.2518e-05	0.00101411	0.0419263	0.966561	0.20823	0.966	0.995404
PGS001488	Mean ICVF in superior longitudinal fasciculus on FA skeleton (L)	HP:0003074	Hyperglycemia	6	4.85198e-05	0.0010381	0.0467392	0.962725	0.208248	0.9636	0.995404
PGS001695	WA ISOVF in tract inferior longitudinal fasciculus (L)	HP:0003074	Hyperglycemia	6	-4.29572e-05	0.00103202	-0.0416245	0.966802	0.208229	0.9652	0.995404
PGS001696	WA ISOVF in tract inferior longitudinal fasciculus (R)	HP:0003074	Hyperglycemia	6	4.76105e-05	0.00102182	0.0465938	0.962841	0.208247	0.9643	0.995404
PGS002022	Nontoxic multinodular goiter	HP:0003074	Hyperglycemia	6	-4.28871e-05	0.00102615	-0.0417941	0.966666	0.208229	0.966	0.995404
PGS002111	Ever depressed for a whole week	HP:0002099	Asthma	63	1.98222e-05	0.00333107	0.0059507	0.995253	0.396799	0.9951	0.995405
PGS001601	Volume of grey matter in Supracalcarine Cortex (L)	HP:0001537	Umbilical hernia	15	-2.59423e-05	0.00166223	-0.0156069	0.987549	0.371607	0.9859	0.995413
PGS000008	ER-positive Breast Cancer	HP:0001182	Tapered finger	6	0.000843063	0.00102251	0.824504	0.409736	0.113145	0.4107	0.995419
PGS000009	ER-negative Breast Cancer	HP:0001182	Tapered finger	6	-0.000482565	0.00103997	-0.464019	0.642677	0.0935125	0.6466	0.995419
PGS000013	Coronary artery disease	HP:0001182	Tapered finger	6	0.00213472	0.00102932	2.07391	0.0381955	0.265942	0.036	0.995419
PGS000016	Atrial fibrillation	HP:0001182	Tapered finger	6	-0.000670721	0.0010682	-0.6279	0.53013	0.101077	0.5335	0.995419
PGS000017	Inflammatory bowel disease	HP:0001182	Tapered finger	6	-0.000956463	0.00103258	-0.926287	0.354391	0.120675	0.3563	0.995419
PGS000027	Body Mass Index	HP:0001182	Tapered finger	6	0.00176983	0.00101226	1.74841	0.0805232	0.213498	0.0787	0.995419
PGS000042	Coeliac disease	HP:0001182	Tapered finger	6	-0.00187619	0.00102705	-1.82677	0.0678597	0.225313	0.0666	0.995419
PGS000069	Serous epithelial ovarian cancer	HP:0001182	Tapered finger	6	0.000987309	0.00102646	0.961855	0.336221	0.123513	0.3317	0.995419
PGS000076	Kidney cancer	HP:0001182	Tapered finger	6	0.00115537	0.00105116	1.09913	0.271822	0.135465	0.2776	0.995419
PGS000077	Lymphocytic leukemia	HP:0001182	Tapered finger	6	0.00183321	0.00102035	1.79664	0.0725195	0.22071	0.076	0.995419
PGS000080	Non-Hodgkin's lymphoma	HP:0001182	Tapered finger	6	0.000675323	0.00103713	0.651146	0.515015	0.102334	0.516	0.995419
PGS000081	Oral cavity and pharyngeal cancers	HP:0001182	Tapered finger	6	0.000963737	0.00105032	0.917565	0.35894	0.119996	0.3548	0.995419
PGS000082	Ovarian cancer	HP:0001182	Tapered finger	6	0.00225912	0.00101877	2.21751	0.026683	0.291897	0.0283	0.995419
PGS000083	Pancreatic cancer	HP:0001182	Tapered finger	6	0.000703555	0.00103262	0.681333	0.495727	0.104034	0.4921	0.995419
PGS000088	Basophil count	HP:0001182	Tapered finger	6	0.00121963	0.00102165	1.19379	0.232679	0.144632	0.2374	0.995419
PGS000089	Basophil percentage of white cells	HP:0001182	Tapered finger	6	0.000905814	0.00101949	0.888499	0.374363	0.117778	0.3722	0.995419
PGS000091	Eosinophil percentage of white cells	HP:0001182	Tapered finger	6	-0.0012129	0.00102837	-1.17944	0.238341	0.143194	0.2433	0.995419
PGS000092	Hematocrit	HP:0001182	Tapered finger	6	0.000926544	0.00103128	0.898444	0.36904	0.118528	0.3646	0.995419
PGS000093	Hemoglobin concentration	HP:0001182	Tapered finger	6	0.000786918	0.00102976	0.764174	0.44484	0.109095	0.4463	0.995419
PGS000095	High light scatter reticulocyte percentage of red cells	HP:0001182	Tapered finger	6	-0.000574928	0.00103685	-0.554493	0.579294	0.097408	0.5861	0.995419
PGS000096	Immature fraction of reticulocytes	HP:0001182	Tapered finger	6	-0.000781216	0.00103023	-0.758292	0.448351	0.108716	0.4446	0.995419
PGS000098	Lymphocyte percentage of white cells	HP:0001182	Tapered finger	6	-0.000114846	0.000996544	-0.115245	0.908261	0.0849708	0.9116	0.995419
PGS000100	Mean corpuscular hemoglobin concentration	HP:0001182	Tapered finger	6	-0.00175888	0.00102798	-1.711	0.0872117	0.208041	0.0879	0.995419
PGS000103	Monocyte percentage of white cells	HP:0001182	Tapered finger	6	-0.000945593	0.00104291	-0.906685	0.364666	0.119157	0.3611	0.995419
PGS000106	Neutrophil percentage of white cells	HP:0001182	Tapered finger	6	0.000535682	0.00100273	0.534225	0.593236	0.0964752	0.5979	0.995419
PGS000112	Reticulocyte fraction of red cells	HP:0001182	Tapered finger	6	-0.000415133	0.00102371	-0.405518	0.685134	0.0913619	0.6868	0.995419
PGS000114	Juvenile Idiopathic Arthritis	HP:0001182	Tapered finger	6	-0.00118209	0.00103564	-1.14141	0.253816	0.139465	0.2269	0.995419
PGS000126	Serum urate	HP:0001182	Tapered finger	6	0.000541584	0.00100563	0.538553	0.590246	0.0966715	0.5924	0.995419
PGS000128	Hemoglobin A1c	HP:0001182	Tapered finger	6	0.000793182	0.00102251	0.775723	0.43799	0.109846	0.4443	0.995419
PGS000135	Schizophrenia	HP:0001182	Tapered finger	6	-0.0017761	0.00108905	-1.63088	0.103049	0.196745	0.1015	0.995419
PGS000138	Lifetime Major Depressive Disorder	HP:0001182	Tapered finger	6	-0.00142049	0.00102654	-1.38376	0.166563	0.165306	0.1629	0.995419
PGS000140	Broad Depression (seen a General Practitioner for nerves, anxiety, tension or depression)	HP:0001182	Tapered finger	6	-0.000399825	0.0010225	-0.391026	0.695813	0.0908739	0.6931	0.995419
PGS000145	Depression (ICD-10 defined)	HP:0001182	Tapered finger	6	-0.00246409	0.00100351	-2.45548	0.0141413	0.3387	0.0144	0.995419
PGS000161	Renal cancer	HP:0001182	Tapered finger	6	0.00164294	0.00104618	1.57042	0.116452	0.188579	0.122	0.995419
PGS000194	Rheumatoid Arthritis (CCP-positive)	HP:0001182	Tapered finger	6	-0.000445257	0.00102975	-0.432393	0.665495	0.092314	0.6618	0.995419
PGS000195	Rheumatoid Arthritis (CCP-negative)	HP:0001182	Tapered finger	6	-0.000445257	0.00102975	-0.432393	0.665495	0.092314	0.6612	0.995419
PGS000197	Spondyloarthroparthy	HP:0001182	Tapered finger	6	-0.00163052	0.00103921	-1.56899	0.116783	0.18839	0.1242	0.995419
PGS000201	Problematic Alcohol Use	HP:0001182	Tapered finger	6	0.00105705	0.00106064	0.996614	0.319054	0.126389	0.3177	0.995419
PGS000205	Risk-taking tendency (4-domain principal component model)	HP:0001182	Tapered finger	6	0.000106431	0.00102664	0.103669	0.91744	0.0848637	0.9186	0.995419
PGS000217	Adrenomedullin (ADM) serum levels	HP:0001182	Tapered finger	6	0.000297627	0.00102777	0.289585	0.772159	0.0879549	0.775	0.995419
PGS000218	Agouti-related protein (AGRP) serum levels	HP:0001182	Tapered finger	6	-0.000134342	0.00102421	-0.131166	0.895655	0.0851367	0.9013	0.995419
PGS000219	Ovarian cancer-related tumor marker CA 125 (CA-125) serum levels	HP:0001182	Tapered finger	6	0.00054847	0.00103098	0.531989	0.594784	0.0963744	0.6021	0.995419
PGS000220	C-C motif chemokine 20 (CCL20) serum levels	HP:0001182	Tapered finger	6	0.000972084	0.00105527	0.921172	0.357055	0.120276	0.3582	0.995419
PGS000221	C-C motif chemokine 3 (CCL3) serum levels	HP:0001182	Tapered finger	6	-0.00112367	0.00104832	-1.07187	0.283888	0.132965	0.286	0.995419
PGS000222	C-C motif chemokine 4 (CCL4) serum levels	HP:0001182	Tapered finger	6	0.00186028	0.00103038	1.80543	0.0711343	0.222044	0.0723	0.995419
PGS000223	Tumor necrosis factor receptor superfamily member 5 (CD40) serum levels	HP:0001182	Tapered finger	6	0.000283149	0.0010361	0.273284	0.784658	0.087567	0.7962	0.995419
PGS000224	Chitinase-3-like protein 1 (CHI3L1) serum levels	HP:0001182	Tapered finger	6	-0.000488955	0.00103411	-0.472827	0.63638	0.0938613	0.6311	0.995419
PGS000225	Macrophage colony-stimulating factor 1 (CSF-1) serum levels	HP:0001182	Tapered finger	6	0.000757818	0.00103769	0.730292	0.465284	0.106955	0.4643	0.995419
PGS000226	Cystatin-B (CSTB) serum levels	HP:0001182	Tapered finger	6	0.000101325	0.00102799	0.0985663	0.921491	0.08482	0.9261	0.995419
PGS000227	Cathepsin D (CTSD) serum levels	HP:0001182	Tapered finger	6	-0.000859697	0.00103676	-0.829216	0.407066	0.113474	0.4091	0.995419
PGS000228	Cathepsin L1 (CTSL1) serum levels	HP:0001182	Tapered finger	6	-0.00163687	0.00103045	-1.5885	0.112308	0.190989	0.1155	0.995419
PGS000229	Fractalkine (CX3CL1) serum levels	HP:0001182	Tapered finger	6	0.00055287	0.00102794	0.537844	0.590735	0.0966392	0.5976	0.995419
PGS000230	C-X-C motif chemokine 1 (CXCL1) serum levels	HP:0001182	Tapered finger	6	-9.18018e-05	0.00104222	-0.0880831	0.929818	0.0847373	0.9295	0.995419
PGS000231	C-X-C motif chemokine 16 (CXCL16) serum levels	HP:0001182	Tapered finger	6	0.00265689	0.00102946	2.58085	0.00991541	0.365256	0.0084	0.995419
PGS000232	C-X-C motif chemokine 6 (CXCL6) serum levels	HP:0001182	Tapered finger	6	-0.000293714	0.00103529	-0.283702	0.776664	0.0878123	0.7715	0.995419
PGS000233	Dickkopf-related protein 1 (Dkk-1) serum levels	HP:0001182	Tapered finger	6	-0.000267255	0.00105322	-0.253752	0.799709	0.0871318	0.794	0.995419
PGS000234	Eosinophil cationic protein (ECP) serum levels	HP:0001182	Tapered finger	6	0.000664137	0.00104161	0.637608	0.52379	0.101596	0.5257	0.995419
PGS000235	Epidermal growth factor (EGF) serum levels	HP:0001182	Tapered finger	6	-0.000502459	0.00106033	-0.473869	0.635637	0.0939031	0.6401	0.995419
PGS000236	Endothelial cell-specific molecule 1 (ESM-1) serum levels	HP:0001182	Tapered finger	6	7.38983e-05	0.00105107	0.0703079	0.943955	0.0846182	0.9476	0.995419
PGS000237	Fatty acid-binding protein, adipocyte (FABP4) serum levels	HP:0001182	Tapered finger	6	0.000233194	0.00102344	0.227853	0.81978	0.0866044	0.8227	0.995419
PGS000238	Tumor necrosis factor receptor superfamily member 6 (FAS) serum levels	HP:0001182	Tapered finger	6	-0.000474745	0.00102702	-0.462254	0.643942	0.0934434	0.6446	0.995419
PGS000239	Fibroblast growth factor 23 (FGF-23) serum levels	HP:0001182	Tapered finger	6	-0.000707091	0.00104062	-0.67949	0.496894	0.103928	0.5007	0.995419
PGS000240	Follistatin (FS) serum levels	HP:0001182	Tapered finger	6	-0.000325054	0.000999018	-0.325374	0.744927	0.0888854	0.7492	0.995419
PGS000241	Galanin peptides (GAL) serum levels	HP:0001182	Tapered finger	6	-0.000887548	0.00102375	-0.866958	0.386053	0.11618	0.3815	0.995419
PGS000242	Galectin-3 (Gal-3) serum levels	HP:0001182	Tapered finger	6	4.33199e-05	0.00102032	0.0424572	0.966138	0.0844854	0.9663	0.995419
PGS000243	Growth/differentiation factor 15 (GDF-15) serum levels	HP:0001182	Tapered finger	6	-0.000568696	0.00104072	-0.546447	0.58481	0.0970335	0.5841	0.995419
PGS000244	Growth hormone (GH) serum levels	HP:0001182	Tapered finger	6	-0.000246167	0.00105035	-0.234368	0.81472	0.0867317	0.8238	0.995419
PGS000245	Proheparin-binding EGF-like growth factor (HB-EGF) serum levels	HP:0001182	Tapered finger	6	-0.000388866	0.00104422	-0.372399	0.709629	0.0902727	0.6983	0.995419
PGS000246	Hepatocyte growth factor (HGF) serum levels	HP:0001182	Tapered finger	6	0.000439172	0.00103177	0.42565	0.670401	0.0920694	0.6677	0.995419
PGS000247	Kallikrein-11 (hK11) serum levels	HP:0001182	Tapered finger	6	-0.000429687	0.00105843	-0.405968	0.684803	0.0913774	0.6934	0.995419
PGS000248	Heat shock 27 kDa protein (HSP_27) serum levels	HP:0001182	Tapered finger	6	-0.0012376	0.00104086	-1.18902	0.234552	0.144152	0.2334	0.995419
PGS000249	Interleukin-18 (IL-18) serum levels	HP:0001182	Tapered finger	6	0.000588829	0.00104585	0.563012	0.57348	0.0978104	0.5705	0.995419
PGS000250	Interleukin-1 receptor antagonist protein (IL-1ra) serum levels	HP:0001182	Tapered finger	6	0.00208075	0.00104833	1.98483	0.0472786	0.250708	0.051	0.995419
PGS000252	Interleukin-6 (IL-6) serum levels	HP:0001182	Tapered finger	6	-0.00024633	0.00102424	-0.2405	0.809964	0.0868548	0.8062	0.995419
PGS000253	Interleukin-6 receptor subunit alpha (IL-6RA) serum levels	HP:0001182	Tapered finger	6	0.000598366	0.00103763	0.576664	0.564221	0.0984681	0.5737	0.995419
PGS000254	Interleukin-8 (IL-8) serum levels	HP:0001182	Tapered finger	6	-0.000611154	0.00103796	-0.588805	0.556048	0.0990662	0.5618	0.995419
PGS000255	Pro-interleukin-16 (IL16) serum levels	HP:0001182	Tapered finger	6	0.000108083	0.0010454	0.103389	0.917663	0.0848612	0.9197	0.995419
PGS000256	Melusin (ITGB1BP2) serum levels	HP:0001182	Tapered finger	6	-0.000527076	0.00104283	-0.505428	0.613305	0.0952096	0.6166	0.995419
PGS000257	Kidney injury molecule 1 (KIM-1) serum levels	HP:0001182	Tapered finger	6	-6.65049e-05	0.00103018	-0.0645564	0.948533	0.0845854	0.9487	0.995419
PGS000258	Kallikrein-6 (KLK6) serum levels	HP:0001182	Tapered finger	6	-0.00123367	0.00103255	-1.19479	0.23229	0.144732	0.2356	0.995419
PGS000259	Leptin (LEP) serum levels	HP:0001182	Tapered finger	6	0.00160147	0.00103564	1.54637	0.12215	0.185416	0.1253	0.995419
PGS000260	Lectin-like oxidized LDL receptor 1 (LOX-1) serum levels	HP:0001182	Tapered finger	6	0.00162919	0.00101724	1.60157	0.109384	0.192749	0.1092	0.995419
PGS000261	Membrane-bound aminopeptidase P (mAmP) serum levels	HP:0001182	Tapered finger	6	-7.55862e-05	0.00103258	-0.0732013	0.941652	0.0846358	0.9415	0.995419
PGS000262	Myoglobin (MB) serum levels	HP:0001182	Tapered finger	6	0.000115692	0.0010281	0.11253	0.910413	0.0849447	0.9106	0.995419
PGS000263	Monocyte chemotactic protein 1 (MCP-1) serum levels	HP:0001182	Tapered finger	6	0.000115024	0.00102676	0.112026	0.910812	0.0849399	0.912	0.995419
PGS000264	Matrix metalloproteinase-1 (MMP-1) serum levels	HP:0001182	Tapered finger	6	-0.00113297	0.00103882	-1.09063	0.275546	0.134679	0.2728	0.995419
PGS000265	Matrix metalloproteinase-10 (MMP-10) serum levels	HP:0001182	Tapered finger	6	-3.05166e-05	0.0010255	-0.0297577	0.976263	0.0844467	0.9784	0.995419
PGS000266	Matrix metalloproteinase-12 (MMP-12) serum levels	HP:0001182	Tapered finger	6	-0.000452063	0.00102942	-0.439144	0.660598	0.0925627	0.662	0.995419
PGS000267	Matrix metalloproteinase-3 (MMP-3) serum levels	HP:0001182	Tapered finger	6	1.91623e-05	0.0010263	0.0186713	0.985105	0.084424	0.9843	0.995419
PGS000268	Matrix metalloproteinase-7 (MMP-7) serum levels	HP:0001182	Tapered finger	6	-0.00216258	0.00104004	-2.07931	0.037696	0.266888	0.0375	0.995419
PGS000269	Myeloperoxidase (MPO) serum levels	HP:0001182	Tapered finger	6	0.000237525	0.00102475	0.231789	0.816722	0.0866809	0.8126	0.995419
PGS000270	N-terminal prohormone brain natriuretic peptide (NT-pro_BNP) serum levels	HP:0001182	Tapered finger	6	-0.000946407	0.00105589	-0.89631	0.370178	0.118367	0.3721	0.995419
PGS000271	Osteoprotegerin (OPG) serum levels	HP:0001182	Tapered finger	6	0.000117686	0.00103413	0.113801	0.909405	0.0849568	0.9074	0.995419
PGS000272	Pappalysin-1 (PAPPA) serum levels	HP:0001182	Tapered finger	6	-0.000948565	0.00104773	-0.905349	0.365373	0.119055	0.3744	0.995419
PGS000273	Proteinase-activated receptor 1 (PAR-1) serum levels	HP:0001182	Tapered finger	6	-1.43358e-05	0.00102678	-0.0139619	0.988862	0.0844175	0.9885	0.995419
PGS000274	Platelet-derived growth factor subunit B (PDGF_subunit_B) serum levels	HP:0001182	Tapered finger	6	8.94522e-05	0.00103037	0.0868159	0.930825	0.0847279	0.9345	0.995419
PGS000275	Platelet endothelial cell adhesion molecule (PECAM-1) serum levels	HP:0001182	Tapered finger	6	9.55871e-05	0.00102942	0.0928557	0.926026	0.0847738	0.9277	0.995419
PGS000276	Placenta growth factor (PlGF) serum levels	HP:0001182	Tapered finger	6	-0.000245106	0.00104665	-0.234181	0.814864	0.086728	0.8219	0.995419
PGS000277	P-selectin glycoprotein ligand 1 (PSGL-1) serum levels	HP:0001182	Tapered finger	6	-0.000755667	0.0010258	-0.736659	0.461403	0.107349	0.4585	0.995419
PGS000278	Pentraxin-related protein PTX3 (PTX3) serum levels	HP:0001182	Tapered finger	6	0.000548409	0.00102995	0.532463	0.594455	0.0963957	0.5926	0.995419
PGS000279	Receptor for advanced glycosylation end products (RAGE) serum levels	HP:0001182	Tapered finger	6	-0.0020167	0.00104569	-1.92858	0.0539027	0.24143	0.0514	0.995419
PGS000280	Renin (REN) serum levels	HP:0001182	Tapered finger	6	0.000672915	0.00102976	0.653465	0.51352	0.102462	0.5165	0.995419
PGS000281	Resistin (RETN) serum levels	HP:0001182	Tapered finger	6	0.000452315	0.00104457	0.433017	0.665042	0.0923368	0.6642	0.995419
PGS000282	Stem cell factor (SCF) serum levels	HP:0001182	Tapered finger	6	0.000391903	0.00103881	0.377262	0.706013	0.0904269	0.7001	0.995419
PGS000283	Spondin-1 (SPON1) serum levels	HP:0001182	Tapered finger	6	-0.00123877	0.00103637	-1.1953	0.232091	0.144784	0.2283	0.995419
PGS000284	ST2 protein (ST2) serum levels	HP:0001182	Tapered finger	6	-5.90705e-05	0.00103661	-0.0569845	0.954562	0.0845465	0.9545	0.995419
PGS000285	Tissue factor (TF) serum levels	HP:0001182	Tapered finger	6	-0.000558201	0.00103169	-0.541053	0.588522	0.0967855	0.5892	0.995419
PGS000286	Thrombomodulin (TM) serum levels	HP:0001182	Tapered finger	6	-0.00063415	0.0010294	-0.616036	0.53793	0.100453	0.5358	0.995419
PGS000287	Tumor necrosis factor receptor 1 (TNF-R1) serum levels	HP:0001182	Tapered finger	6	0.000661373	0.00103763	0.637386	0.523935	0.101584	0.5212	0.995419
PGS000288	Tumor necrosis factor receptor 2 (TNF-R2) serum levels	HP:0001182	Tapered finger	6	8.66304e-05	0.00103544	0.0836653	0.93333	0.0847052	0.9297	0.995419
PGS000289	Tumor necrosis factor ligand superfamily member 14 (TNFSF14) serum levels	HP:0001182	Tapered finger	6	2.06985e-05	0.00100668	0.020561	0.983598	0.0844271	0.9846	0.995419
PGS000290	TNF-related apoptosis-inducing ligand (TRAIL) serum levels	HP:0001182	Tapered finger	6	-0.00053262	0.00103558	-0.514322	0.607075	0.095593	0.6133	0.995419
PGS000291	TNF-related apoptosis-inducing ligand receptor 2 (TRAIL-R2) serum levels	HP:0001182	Tapered finger	6	0.000486798	0.00101218	0.480942	0.630602	0.0941885	0.6216	0.995419
PGS000292	TNF-related activation-induced cytokine (TRANCE) serum levels	HP:0001182	Tapered finger	6	0.00153542	0.00103789	1.47937	0.139176	0.176861	0.139	0.995419
PGS000293	Urokinase plasminogen activator surface receptor (U-PAR) serum levels	HP:0001182	Tapered finger	6	0.000924373	0.00102682	0.900229	0.36809	0.118664	0.3711	0.995419
PGS000294	Vascular endothelial growth factor A (VEGF-A) serum levels	HP:0001182	Tapered finger	6	2.0266e-05	0.00104695	0.0193573	0.984558	0.0844251	0.9823	0.995419
PGS000295	Vascular endothelial growth factor D (VEGF-D) serum levels	HP:0001182	Tapered finger	6	-0.00111551	0.00102648	-1.08674	0.277262	0.134321	0.2751	0.995419
PGS000315	Immunoglobulin E (IgE)	HP:0001182	Tapered finger	6	-0.000980851	0.00104759	-0.936291	0.349219	0.121462	0.3488	0.995419
PGS000321	Serum testosterone levels	HP:0001182	Tapered finger	6	0.000366186	0.00104615	0.350031	0.726346	0.0895895	0.7258	0.995419
PGS000324	Enthesitis-related Juvenile Idiophatic Arthritis	HP:0001182	Tapered finger	6	-0.000323551	0.00105603	-0.306384	0.75934	0.0883782	0.9833	0.995419
PGS000325	Oligoarthritis Juvenile Idiophatic Arthritis	HP:0001182	Tapered finger	6	-0.00137359	0.00102817	-1.33596	0.181691	0.159818	0.1069	0.995419
PGS000326	Rheumatoid-factor-negative Polyarthritis (Juvenile Idiophatic Arthritis)	HP:0001182	Tapered finger	6	-0.000916941	0.00103474	-0.886158	0.375623	0.117602	0.3242	0.995419
PGS000333	Prostate cancer	HP:0001182	Tapered finger	6	-0.00108816	0.00102874	-1.05777	0.29027	0.131696	0.2879	0.995419
PGS000341	Systemic sclerosis	HP:0001182	Tapered finger	6	0.0019606	0.00104763	1.87147	0.0614032	0.232282	0.0618	0.995419
PGS000351	Invasive epithelial ovarian cancer	HP:0001182	Tapered finger	6	0.00118845	0.00102644	1.15784	0.247048	0.141061	0.2442	0.995419
PGS000352	High grade serous ovarian cancer	HP:0001182	Tapered finger	6	0.0012436	0.00102464	1.2137	0.224985	0.146656	0.2289	0.995419
PGS000354	Any Cancer	HP:0001182	Tapered finger	6	0.000137224	0.00102931	0.133317	0.893954	0.0851607	0.8955	0.995419
PGS000358	Cancer of mouth	HP:0001182	Tapered finger	6	0.00134759	0.00103767	1.29867	0.194183	0.155671	0.1944	0.995419
PGS000359	Cancer of tongue	HP:0001182	Tapered finger	6	0.00047319	0.00103711	0.456258	0.648246	0.0932106	0.6493	0.995419
PGS000361	Cancer of larynx	HP:0001182	Tapered finger	6	0.000917215	0.00104127	0.880864	0.378481	0.117207	0.3758	0.995419
PGS000366	Cancer of esophagus	HP:0001182	Tapered finger	6	0.000296891	0.00103587	0.286611	0.774435	0.0878825	0.7708	0.995419
PGS000373	Colorectal cancer	HP:0001182	Tapered finger	6	9.64419e-05	0.00101637	0.0948888	0.924411	0.0847899	0.9254	0.995419
PGS000377	Colon cancer	HP:0001182	Tapered finger	6	0.000324375	0.00103018	0.314873	0.752886	0.0886012	0.7493	0.995419
PGS000384	Malignant neoplasm of rectum, rectosigmoid junction, and anus	HP:0001182	Tapered finger	6	-6.73839e-05	0.00103549	-0.0650745	0.94812	0.0845883	0.9483	0.995419
PGS000387	Cancer within the respiratory system	HP:0001182	Tapered finger	6	0.00162783	0.00101946	1.59676	0.110453	0.192099	0.1088	0.995419
PGS000395	Cancer of bronchus; lung	HP:0001182	Tapered finger	6	0.000856445	0.00101342	0.845104	0.398138	0.114599	0.3957	0.995419
PGS000405	Skin cancer	HP:0001182	Tapered finger	6	-0.00129618	0.00104751	-1.23739	0.216064	0.149108	0.2227	0.995419
PGS000430	Melanomas of skin (diagnosis or history)	HP:0001182	Tapered finger	6	0.000213821	0.0010221	0.209196	0.834313	0.0862596	0.8405	0.995419
PGS000442	Other non-epithelial cancer of skin	HP:0001182	Tapered finger	6	-0.00106945	0.00105219	-1.0164	0.309542	0.128071	0.3021	0.995419
PGS000446	Basal cell carcinoma	HP:0001182	Tapered finger	6	-0.000216559	0.00104483	-0.207268	0.835819	0.0862257	0.8256	0.995419
PGS000460	Squamous cell carcinoma	HP:0001182	Tapered finger	6	0.000626731	0.00103531	0.605354	0.545002	0.0999016	0.5493	0.995419
PGS000469	Carcinoma in situ of skin	HP:0001182	Tapered finger	6	-0.00190878	0.00105272	-1.81318	0.0699306	0.223227	0.0654	0.995419
PGS000543	Cancer of other female genital organs	HP:0001182	Tapered finger	6	-0.00162919	0.00106718	-1.52663	0.126986	0.182857	0.1217	0.995419
PGS000546	Malignant neoplasm of ovary	HP:0001182	Tapered finger	6	0.00106902	0.00103895	1.02895	0.303609	0.129156	0.3009	0.995419
PGS000584	Cancer of prostate	HP:0001182	Tapered finger	6	-0.000278238	0.00104197	-0.267031	0.789468	0.0874242	0.7963	0.995419
PGS000594	Cancer of other male genital organs	HP:0001182	Tapered finger	6	-0.000238211	0.00104051	-0.228937	0.818937	0.0866253	0.8246	0.995419
PGS000597	Malignant neoplasm of testis	HP:0001182	Tapered finger	6	6.16995e-05	0.00102427	0.0602376	0.951971	0.0845627	0.9509	0.995419
PGS000605	Malignant neoplasm of kidney, except pelvis	HP:0001182	Tapered finger	6	0.0015305	0.00103303	1.48156	0.138589	0.177136	0.1363	0.995419
PGS000614	Cancer of bladder	HP:0001182	Tapered finger	6	0.0005507	0.00102636	0.536556	0.591625	0.0965807	0.5949	0.995419
PGS000617	Cancer of eye	HP:0001182	Tapered finger	6	0.00119829	0.00102088	1.17378	0.2406	0.142631	0.2394	0.995419
PGS000618	Cancer of brain and nervous system	HP:0001182	Tapered finger	6	0.000901324	0.00101294	0.889814	0.373656	0.117876	0.3709	0.995419
PGS000620	Cancer of brain	HP:0001182	Tapered finger	6	0.00010749	0.00102153	0.105224	0.916207	0.0848774	0.9171	0.995419
PGS000634	Thyroid cancer	HP:0001182	Tapered finger	6	-0.000559374	0.00104718	-0.53417	0.593274	0.0964727	0.599	0.995419
PGS000640	Hodgkin's disease	HP:0001182	Tapered finger	6	0.000535252	0.00104057	0.514382	0.607033	0.0955956	0.6068	0.995419
PGS000644	Nodular lymphoma	HP:0001182	Tapered finger	6	-0.00278322	0.001025	-2.71535	0.00666876	0.395196	0.0062	0.995419
PGS000645	Lymphoid leukemia	HP:0001182	Tapered finger	6	0.000776768	0.00103082	0.753541	0.4512	0.108413	0.4629	0.995419
PGS000652	Multiple myeloma	HP:0001182	Tapered finger	6	0.00205269	0.00102315	2.00625	0.044943	0.254311	0.0471	0.995419
PGS000655	Non-alcoholic fatty liver disease	HP:0001182	Tapered finger	6	0.00147112	0.00102328	1.43765	0.150667	0.171724	0.1474	0.995419
PGS000656	Non-alcoholic fatty liver disease activity score	HP:0001182	Tapered finger	6	0.00120055	0.00101913	1.17801	0.238909	0.143052	0.2411	0.995419
PGS000666	Body surface area-indexed left ventricular end-systolic volume	HP:0001182	Tapered finger	6	0.00122973	0.00102621	1.19831	0.230915	0.145089	0.2293	0.995419
PGS000674	AST to ALT ratio	HP:0001182	Tapered finger	6	-3.4801e-05	0.00101555	-0.034268	0.972666	0.0844589	0.973	0.995419
PGS000677	Cholesterol [mmol/L] (statin adjusted)	HP:0001182	Tapered finger	6	-3.32036e-05	0.00103122	-0.0321984	0.974317	0.0844531	0.9735	0.995419
PGS000679	Creatinine in urine [umol/L]	HP:0001182	Tapered finger	6	-0.000768688	0.00102561	-0.749496	0.453633	0.108156	0.4484	0.995419
PGS000681	Direct bilirubin [umol/L]	HP:0001182	Tapered finger	6	-0.00138144	0.00103724	-1.33185	0.183039	0.159355	0.1807	0.995419
PGS000682	eGFR [ml/min/1.73m2]	HP:0001182	Tapered finger	6	0.00040092	0.00103969	0.385616	0.699816	0.0906963	0.7035	0.995419
PGS000691	Non-albumin protein [g/L]	HP:0001182	Tapered finger	6	-0.000632633	0.00102145	-0.61935	0.535746	0.100626	0.5378	0.995419
PGS000696	Testosterone [nmol/L]	HP:0001182	Tapered finger	6	9.57044e-05	0.00104587	0.0915071	0.927097	0.0847633	0.9261	0.995419
PGS000703	Angina	HP:0001182	Tapered finger	6	0.00189125	0.00102651	1.84241	0.0655409	0.227731	0.0655	0.995419
PGS000704	Alcoholic cirrhosis	HP:0001182	Tapered finger	6	0.00153796	0.00102905	1.49455	0.135166	0.178766	0.1369	0.995419
PGS000705	Gallstones	HP:0001182	Tapered finger	6	0.00067776	0.00104155	0.65072	0.51529	0.10231	0.5226	0.995419
PGS000707	Cholecystitis	HP:0001182	Tapered finger	6	0.000357511	0.00102891	0.347465	0.728273	0.0895139	0.7296	0.995419
PGS000708	Kidney failure	HP:0001182	Tapered finger	6	0.000360692	0.00102853	0.350689	0.725853	0.089609	0.7216	0.995419
PGS000710	Myocardial infarction	HP:0001182	Tapered finger	6	0.00121552	0.00102414	1.18687	0.235397	0.143936	0.2353	0.995419
PGS000712	T2D (cases vs HbA1c filtered controls)	HP:0001182	Tapered finger	6	0.000461878	0.00102389	0.451101	0.651958	0.0930127	0.6516	0.995419
PGS000713	T2D	HP:0001182	Tapered finger	6	0.00036193	0.00102586	0.352808	0.724264	0.089672	0.7216	0.995419
PGS000716	Early life body size	HP:0001182	Tapered finger	6	0.000454032	0.00100089	0.453628	0.650138	0.0931094	0.6562	0.995419
PGS000717	Adult life body size	HP:0001182	Tapered finger	6	-0.00038642	0.00103028	-0.375062	0.707648	0.0903569	0.7076	0.995419
PGS000718	Beta-blocker survival benefit	HP:0001182	Tapered finger	6	-0.000451223	0.00104193	-0.433066	0.665006	0.0923386	0.6627	0.995419
PGS000726	Cirrhosis	HP:0001182	Tapered finger	6	0.00130729	0.00102794	1.27176	0.203584	0.152749	0.2081	0.995419
PGS000728	Chronic kidney disease	HP:0001182	Tapered finger	6	-0.00148631	0.0010704	-1.38855	0.165101	0.165867	0.1705	0.995419
PGS000754	Systemic lupus erythrmatosus	HP:0001182	Tapered finger	6	0.000190315	0.00102615	0.185465	0.85288	0.0858636	0.8543	0.995419
PGS000758	Adult standing height	HP:0001182	Tapered finger	6	-0.000464175	0.00104044	-0.446133	0.655542	0.0928243	0.6649	0.995419
PGS000763	Hearing aid use	HP:0001182	Tapered finger	6	0.00035552	0.00102334	0.347411	0.728313	0.0895123	0.7162	0.995419
PGS000766	Cutaneous melanoma	HP:0001182	Tapered finger	6	-0.00173096	0.00103303	-1.67562	0.0939451	0.202986	0.0956	0.995419
PGS000769	Response to bronchodilator (albutamol)	HP:0001182	Tapered finger	6	0.000708412	0.00103721	0.682996	0.494676	0.10413	0.4905	0.995419
PGS000819	Diabetic retinopathy	HP:0001182	Tapered finger	6	-0.000491019	0.00100829	-0.486982	0.626316	0.0944357	0.6376	0.995419
PGS000821	Thyroid medication use	HP:0001182	Tapered finger	6	0.00183699	0.0010377	1.77025	0.0768141	0.21674	0.0825	0.995419
PGS000822	Urinary albumin to creatinine ratio	HP:0001182	Tapered finger	6	0.000342576	0.00105325	0.325257	0.745015	0.0888822	0.7415	0.995419
PGS000829	Body mass index (male)	HP:0001182	Tapered finger	6	0.000596653	0.000986312	0.604933	0.545281	0.09988	0.5378	0.995419
PGS000830	Body mass index (female)	HP:0001182	Tapered finger	6	0.00125603	0.00101331	1.23953	0.215271	0.149332	0.2192	0.995419
PGS000834	Corrected insulin response (at 30mins during OGTT)	HP:0001182	Tapered finger	6	0.000917752	0.00103063	0.890478	0.3733	0.117926	0.3671	0.995419
PGS000837	Insulin sensitivity index	HP:0001182	Tapered finger	6	0.000157831	0.00103493	0.152503	0.878803	0.0853926	0.8887	0.995419
PGS000839	Two hour glucose during OGTT	HP:0001182	Tapered finger	6	-0.00124878	0.00102427	-1.2192	0.222891	0.147221	0.2138	0.995419
PGS000840	Fasting Proinsulin	HP:0001182	Tapered finger	6	-0.000527186	0.00104091	-0.506469	0.612575	0.0952541	0.6083	0.995419
PGS000843	WHR adjusted for BMI	HP:0001182	Tapered finger	6	0.00182486	0.00103348	1.76574	0.0775682	0.216067	0.0768	0.995419
PGS000844	Predicted visceral adipose tissue	HP:0001182	Tapered finger	6	0.000998448	0.00101493	0.983756	0.325336	0.125313	0.3233	0.995419
PGS000861	Urine Albumin-to-Creatinine ratio	HP:0001182	Tapered finger	6	0.00111791	0.00104615	1.0686	0.285359	0.132669	0.2891	0.995419
PGS000865	Hepatic fat content	HP:0001182	Tapered finger	6	0.00138853	0.00102842	1.35016	0.177093	0.161429	0.1757	0.995419
PGS000870	Cystic fibrosis related diabetes	HP:0001182	Tapered finger	6	0.000423637	0.00103205	0.410481	0.68149	0.0915332	0.6835	0.995419
PGS000871	Insulin secretion	HP:0001182	Tapered finger	6	0.000190166	0.00103858	0.183103	0.854733	0.0858268	0.8591	0.995419
PGS000874	Chronic lymphocytic leukemia	HP:0001182	Tapered finger	6	0.00151908	0.00101689	1.49386	0.135347	0.178679	0.1317	0.995419
PGS000877	Insulin resistance	HP:0001182	Tapered finger	6	-0.000684697	0.00102124	-0.670453	0.502635	0.103412	0.502	0.995419
PGS000879	Intraocular pressure	HP:0001182	Tapered finger	6	0.000197893	0.00102658	0.19277	0.847156	0.0859804	0.8482	0.995419
PGS000882	25-hydroxyvitamin D	HP:0001182	Tapered finger	6	-0.000541395	0.00105143	-0.514913	0.606662	0.0956187	0.6022	0.995419
PGS000905	PR interval	HP:0001182	Tapered finger	6	-0.00073918	0.00104942	-0.704372	0.481271	0.105383	0.4742	0.995419
PGS000906	Longevity	HP:0001182	Tapered finger	6	-0.00065478	0.00102318	-0.639946	0.52227	0.101722	0.5208	0.995419
PGS000907	Major depressive disorder	HP:0001182	Tapered finger	6	0.000552023	0.00102033	0.541022	0.588544	0.0967841	0.5813	0.995419
PGS000909	Headache	HP:0001182	Tapered finger	6	-0.000102283	0.00102342	-0.0999417	0.920399	0.0848316	0.917	0.995419
PGS000914	Abnormal electrocardiogram	HP:0001182	Tapered finger	6	0.00195982	0.00104136	1.88199	0.0599596	0.233947	0.0621	0.995419
PGS000924	Disorders of porphyrin and bilirubin metabolism (time-to-event)	HP:0001182	Tapered finger	6	-0.00141725	0.00104226	-1.35979	0.174027	0.16253	0.1596	0.995419
PGS000925	Unspecified acute lower respiratory infection (time-to-event)	HP:0001182	Tapered finger	6	-0.000241685	0.00103004	-0.234636	0.814512	0.086737	0.8105	0.995419
PGS000927	Other dermatitis (time-to-event)	HP:0001182	Tapered finger	6	-0.00092096	0.00102818	-0.895716	0.370495	0.118322	0.3635	0.995419
PGS000928	Other non-toxic goitre (time-to-event)	HP:0001182	Tapered finger	6	-0.00062658	0.0010216	-0.613331	0.539716	0.100313	0.5384	0.995419
PGS000929	All cause dementia (algorithmically-defined)	HP:0001182	Tapered finger	6	-0.000253248	0.00106889	-0.236926	0.812734	0.0867827	0.8089	0.995419
PGS000930	Blood clot (diagnosed by doctor)	HP:0001182	Tapered finger	6	-0.000181869	0.00102537	-0.17737	0.859233	0.0857394	0.8613	0.995419
PGS000931	Blood clot or deep vein thrombosis (diagnosed by doctor)	HP:0001182	Tapered finger	6	0.00105777	0.00102721	1.02975	0.303233	0.129225	0.3012	0.995419
PGS000932	Other intervertebral disk disorders (time-to-event)	HP:0001182	Tapered finger	6	0.0004757	0.00104705	0.454322	0.649638	0.093136	0.6466	0.995419
PGS000939	Hiatus hernia	HP:0001182	Tapered finger	6	-0.000972019	0.00102772	-0.945804	0.344345	0.122219	0.3374	0.995419
PGS000940	Intestinal malabsorption (time-to-event)	HP:0001182	Tapered finger	6	-0.000503188	0.0010167	-0.494925	0.620699	0.0947654	0.6298	0.995419
PGS000943	Cholecystitis (time-to-event)	HP:0001182	Tapered finger	6	-0.000611825	0.00103512	-0.591069	0.554531	0.0991791	0.5821	0.995419
PGS000945	Dementia in alzheimer's disease (time-to-event)	HP:0001182	Tapered finger	6	0.000297672	0.00106754	0.278839	0.780393	0.0876967	0.7672	0.995419
PGS000946	Unspecified dementia (time-to-event)	HP:0001182	Tapered finger	6	0.000204161	0.00106453	0.191785	0.847927	0.0859644	0.8331	0.995419
PGS000947	Mouth ulcers	HP:0001182	Tapered finger	6	0.000623014	0.00104178	0.598029	0.549878	0.099529	0.5505	0.995419
PGS000950	Skin changes due to chronic exposure to nonionising radiation (time-to-event)	HP:0001182	Tapered finger	6	-0.00174882	0.00103685	-1.68667	0.0917983	0.204554	0.0931	0.995419
PGS000953	Left heel broadband ultrasound attenuation	HP:0001182	Tapered finger	6	-0.000459244	0.00105524	-0.435204	0.663454	0.0924171	0.6606	0.995419
PGS000954	Left heel quantitative ultrasound index (QUI), direct entry	HP:0001182	Tapered finger	6	-0.000685195	0.00104674	-0.654598	0.51279	0.102524	0.5174	0.995419
PGS000955	Right heel broadband ultrasound attenuation	HP:0001182	Tapered finger	6	-0.000823505	0.00105606	-0.77979	0.435593	0.110114	0.4349	0.995419
PGS000956	Right heel quantitative ultrasound index (QUI), direct entry	HP:0001182	Tapered finger	6	-0.00128194	0.00105102	-1.21972	0.222693	0.147275	0.2251	0.995419
PGS000957	Essential (primary hypertension) (time-to-event)	HP:0001182	Tapered finger	6	-0.000301662	0.00100976	-0.298746	0.76516	0.0881828	0.754	0.995419
PGS000958	Essential hypertension	HP:0001182	Tapered finger	6	-0.000728768	0.00101134	-0.720595	0.47123	0.10636	0.4697	0.995419
PGS000959	Connective tissue disorder	HP:0001182	Tapered finger	6	0.00202224	0.00104428	1.93648	0.0529276	0.242718	0.0513	0.995419
PGS000960	Other systemic involvement of connective tissue (time-to-event)	HP:0001182	Tapered finger	6	0.000727618	0.00103668	0.701874	0.482827	0.105235	0.4878	0.995419
PGS000962	Chronic ischaemic heart disease (time-to-event)	HP:0001182	Tapered finger	6	0.00107491	0.00101435	1.0597	0.289388	0.131869	0.2845	0.995419
PGS000963	Follicular cysts of skin and subcutaneous tissue (time-to-event)	HP:0001182	Tapered finger	6	0.00280152	0.00104599	2.67835	0.00744987	0.386809	0.0265	0.995419
PGS000964	Slipped disc	HP:0001182	Tapered finger	6	0.000894567	0.00102495	0.872787	0.382868	0.116608	0.3875	0.995419
PGS000965	Hypothyroidism/myxoedema	HP:0001182	Tapered finger	6	0.00142719	0.00103412	1.38011	0.167684	0.164881	0.1731	0.995419
PGS000967	Coxarthrosis [arthrosis of hip] (time-to-event)	HP:0001182	Tapered finger	6	-0.00208474	0.00104107	-2.0025	0.0453444	0.253678	0.045	0.995419
PGS000972	Microalbumin [> 40 mg/L]	HP:0001182	Tapered finger	6	0.000258583	0.00104722	0.246924	0.804988	0.0869872	0.7936	0.995419
PGS000976	JCV seropositivity for Human Polyomavirus JCV	HP:0001182	Tapered finger	6	0.00173049	0.00102906	1.68162	0.0927745	0.203836	0.0923	0.995419
PGS000977	MCV seropositivity for Merkel Cell Polyomavirus	HP:0001182	Tapered finger	6	0.000378604	0.0010285	0.368113	0.712822	0.0901386	0.7224	0.995419
PGS000984	Frequency of playing computer games	HP:0001182	Tapered finger	6	0.000224948	0.00103584	0.217165	0.828099	0.0864033	0.8319	0.995419
PGS000988	High light scatter reticulocyte percentage	HP:0001182	Tapered finger	6	-0.00162056	0.00101554	-1.59576	0.110675	0.191965	0.1091	0.995419
PGS000989	Reticulocyte %	HP:0001182	Tapered finger	6	-0.000763152	0.00101041	-0.75529	0.45015	0.108524	0.4464	0.995419
PGS000990	Retinal detachments and breaks (time-to-event)	HP:0001182	Tapered finger	6	0.000919684	0.00102546	0.896854	0.369888	0.118408	0.3779	0.995419
PGS000994	Tea intake	HP:0001182	Tapered finger	6	0.000300914	0.00105427	0.285424	0.775344	0.0878538	0.7672	0.995419
PGS000995	Dentures	HP:0001182	Tapered finger	6	-0.00194025	0.00103742	-1.87026	0.0615718	0.23209	0.0619	0.995419
PGS000996	Diverticular disease/diverticulitis	HP:0001182	Tapered finger	6	-0.000863116	0.00103655	-0.83268	0.405109	0.113718	0.4025	0.995419
PGS000997	Diverticular disease of intestine (time-to-event)	HP:0001182	Tapered finger	6	-0.000269294	0.00105923	-0.254234	0.799337	0.0871421	0.7964	0.995419
PGS000998	Comparative body height at age 10	HP:0001182	Tapered finger	6	-0.00183674	0.00103073	-1.78199	0.0748796	0.218498	0.074	0.995419
PGS000999	Comparative body size at age 10	HP:0001182	Tapered finger	6	-7.18339e-05	0.00100546	-0.071444	0.94305	0.084625	0.9408	0.995419
PGS001001	Getting up in morning	HP:0001182	Tapered finger	6	-0.00185741	0.00105257	-1.76464	0.0777526	0.215904	0.0766	0.995419
PGS001003	Number of medications taken	HP:0001182	Tapered finger	6	0.00130238	0.00101974	1.27717	0.201668	0.153332	0.2082	0.995419
PGS001004	Number of non-cancer illnesses	HP:0001182	Tapered finger	6	0.000665601	0.00102779	0.647602	0.517305	0.102139	0.5082	0.995419
PGS001005	Number of self reported cancers	HP:0001182	Tapered finger	6	-0.0014379	0.00105435	-1.36378	0.172765	0.16299	0.1742	0.995419
PGS001006	Weight change compared with 1 year ago	HP:0001182	Tapered finger	6	0.001405	0.00104075	1.35	0.177146	0.16141	0.1789	0.995419
PGS001007	Age at first sexual intercourse	HP:0001182	Tapered finger	6	-0.000762705	0.00103486	-0.737012	0.461188	0.107371	0.4609	0.995419
PGS001009	PEF	HP:0001182	Tapered finger	6	-0.000162676	0.00104087	-0.156289	0.875819	0.085442	0.8711	0.995419
PGS001010	PEF pred. ratio	HP:0001182	Tapered finger	6	-0.00191095	0.00104598	-1.82695	0.067833	0.22534	0.0684	0.995419
PGS001011	Viral warts (time-to-event)	HP:0001182	Tapered finger	6	0.000457368	0.0010265	0.445561	0.655955	0.0928027	0.6863	0.995419
PGS001012	Number of falls in the last year	HP:0001182	Tapered finger	6	-0.000947941	0.0010406	-0.910956	0.362411	0.119485	0.3707	0.995419
PGS001013	Macular degeneration	HP:0001182	Tapered finger	6	0.000933639	0.00103313	0.903697	0.366248	0.118928	0.3706	0.995419
PGS001014	Other disorders of pancreatic internal secretion (time-to-event)	HP:0001182	Tapered finger	6	0.00101149	0.00102695	0.984942	0.324753	0.125412	0.3276	0.995419
PGS001015	Enlarged prostate	HP:0001182	Tapered finger	6	-0.0006022	0.00102992	-0.584706	0.558801	0.0988629	0.552	0.995419
PGS001016	Sensitivity / hurt feelings	HP:0001182	Tapered finger	6	0.000239651	0.00102066	0.234799	0.814385	0.0867403	0.8146	0.995419
PGS001017	Suffer from 'nerves'	HP:0001182	Tapered finger	6	-0.000484685	0.00103664	-0.467551	0.640149	0.0936516	0.639	0.995419
PGS001019	Attending social / leisure activities (regular attendance at a gym or sports club)	HP:0001182	Tapered finger	6	0.00257066	0.00103753	2.47766	0.013294	0.343303	0.0133	0.995419
PGS001021	Feelings of worry or anxiety	HP:0001182	Tapered finger	6	0.000651611	0.00104096	0.625974	0.531392	0.100975	0.522	0.995419
PGS001023	Disorders of mineral metabolism (time-to-event)	HP:0001182	Tapered finger	6	0.000285407	0.00101836	0.280261	0.779302	0.0877303	0.7171	0.995419
PGS001025	Nonrheumatic aortic valve disorders (time-to-event)	HP:0001182	Tapered finger	6	0.000917366	0.00103431	0.886939	0.375202	0.117661	0.384	0.995419
PGS001026	Forearm or wrist fracture	HP:0001182	Tapered finger	6	0.000893108	0.00104959	0.850909	0.394906	0.115015	0.3949	0.995419
PGS001027	Internal derangement of knee (time-to-event)	HP:0001182	Tapered finger	6	7.26141e-05	0.00104174	0.0697046	0.944435	0.0846147	0.9442	0.995419
PGS001028	Diabetic eye disease	HP:0001182	Tapered finger	6	0.00120137	0.00104365	1.15113	0.249796	0.140407	0.2542	0.995419
PGS001029	Other disorders of cornea (time-to-event)	HP:0001182	Tapered finger	6	0.000553797	0.0010432	0.530862	0.595564	0.0963238	0.6051	0.995419
PGS001030	Pulmonary fibrosis	HP:0001182	Tapered finger	6	0.000516952	0.0010024	0.515717	0.6061	0.0956537	0.6085	0.995419
PGS001031	Fibroblastic disorders (time-to-event)	HP:0001182	Tapered finger	6	-0.000971556	0.00103081	-0.94252	0.346023	0.121957	0.3398	0.995419
PGS001033	Other coagulation defects (time-to-event)	HP:0001182	Tapered finger	6	0.00123972	0.00103795	1.19439	0.232447	0.144692	0.0933	0.995419
PGS001036	Epstein Barr virus nuclear antigen 1 IgG seropositivity	HP:0001182	Tapered finger	6	-0.00050252	0.00103177	-0.487047	0.62627	0.0944384	0.6274	0.995419
PGS001038	Left heel bone mineral density (BMD) T-score, automated	HP:0001182	Tapered finger	6	-0.000685057	0.00104671	-0.654486	0.512862	0.102518	0.5133	0.995419
PGS001039	Right heel bone mineral density (BMD) T-score, automated	HP:0001182	Tapered finger	6	-0.00128183	0.00105101	-1.21962	0.222732	0.147264	0.2221	0.995419
PGS001040	Non melanoma skin cancer	HP:0001182	Tapered finger	6	-0.00162539	0.00104889	-1.54962	0.121366	0.185841	0.1176	0.995419
PGS001042	Thyrotoxicosis [hyperthyroidism] (time-to-event)	HP:0001182	Tapered finger	6	0.00092952	0.0010334	0.899478	0.36849	0.118607	0.3674	0.995419
PGS001043	Hyperthyroidism, thyrotoxicosis	HP:0001182	Tapered finger	6	0.000828665	0.00103488	0.800734	0.423366	0.111513	0.4245	0.995419
PGS001044	Glucosamine intake	HP:0001182	Tapered finger	6	-4.95566e-05	0.00102989	-0.0481183	0.961626	0.0845071	0.9597	0.995419
PGS001048	NSTEMI (algorithmically-defined)	HP:0001182	Tapered finger	6	0.000358439	0.0010193	0.351651	0.725131	0.0896376	0.7321	0.995419
PGS001049	Risk taking behaviour	HP:0001182	Tapered finger	6	2.364e-05	0.00101904	0.0231983	0.981494	0.084432	0.9826	0.995419
PGS001050	Diaphragmatic hernia (time-to-event)	HP:0001182	Tapered finger	6	-0.000135709	0.00103574	-0.131026	0.895766	0.0851351	0.8973	0.995419
PGS001070	Volume of ventricular cerebrospinal fluid (normalised for head size)	HP:0001182	Tapered finger	6	-0.00050283	0.00103464	-0.485995	0.627015	0.0943951	0.6272	0.995419
PGS001073	Duration of walks	HP:0001182	Tapered finger	6	0.000241787	0.00104978	0.230322	0.817861	0.0866522	0.8186	0.995419
PGS001074	Types of physical activity in last 4 weeks (other exercises)	HP:0001182	Tapered finger	6	0.00186852	0.00103317	1.80853	0.0706513	0.222516	0.069	0.995419
PGS001075	Usual walking pace	HP:0001182	Tapered finger	6	-0.000635926	0.00102602	-0.6198	0.535449	0.10065	0.5326	0.995419
PGS001076	Eosinophill %	HP:0001182	Tapered finger	6	-6.95839e-05	0.00102037	-0.0681951	0.945636	0.0846059	0.9467	0.995419
PGS001078	Monocyte %	HP:0001182	Tapered finger	6	-0.000619378	0.00103066	-0.600953	0.547929	0.0996771	0.5491	0.995419
PGS001080	Freq. of tiredness / lethargy in last 2 weeks	HP:0001182	Tapered finger	6	0.00195991	0.00101945	1.92253	0.0546596	0.240447	0.0601	0.995419
PGS001081	JC VP1 antigen for Human Polyomavirus JCV	HP:0001182	Tapered finger	6	0.00135493	0.00102902	1.31671	0.188064	0.157662	0.1918	0.995419
PGS001082	MC VP1 antigen for Merkel Cell Polyomavirus	HP:0001182	Tapered finger	6	-4.2272e-05	0.0010317	-0.040973	0.967321	0.0844802	0.9666	0.995419
PGS001090	Often felt loved as a child	HP:0001182	Tapered finger	6	-0.00172217	0.00103064	-1.67097	0.0948595	0.20233	0.0959	0.995419
PGS001091	Loneliness	HP:0001182	Tapered finger	6	0.00113523	0.0010391	1.09251	0.274719	0.134852	0.2766	0.995419
PGS001099	Spherical power (left eye)	HP:0001182	Tapered finger	6	-0.00189913	0.00101678	-1.86778	0.0619161	0.2317	0.0617	0.995419
PGS001100	Spherical power (right eye)	HP:0001182	Tapered finger	6	-0.00181471	0.00102637	-1.76809	0.0771751	0.216417	0.0782	0.995419
PGS001102	Body fat percentage (left arm)	HP:0001182	Tapered finger	6	0.000618454	0.00102619	0.60267	0.546786	0.0997645	0.5474	0.995419
PGS001103	Body fat percentage (left leg)	HP:0001182	Tapered finger	6	0.00111404	0.00102136	1.09073	0.275501	0.134688	0.2721	0.995419
PGS001104	Body fat percentage (right leg)	HP:0001182	Tapered finger	6	0.00110216	0.00101994	1.08062	0.279977	0.13376	0.2733	0.995419
PGS001105	Body fat percentage (trunk fat)	HP:0001182	Tapered finger	6	0.000444005	0.00104076	0.426616	0.669697	0.0921042	0.6651	0.995419
PGS001106	Percentage of right arm fat	HP:0001182	Tapered finger	6	0.000555938	0.00102692	0.541364	0.588308	0.0967997	0.5963	0.995419
PGS001107	UACR [> 30 mg/g]	HP:0001182	Tapered finger	6	0.000723787	0.00101223	0.715045	0.474652	0.106023	0.4781	0.995419
PGS001108	Basal metabolic rate	HP:0001182	Tapered finger	6	-0.000172339	0.00102042	-0.16889	0.865898	0.0856153	0.8673	0.995419
PGS001109	Vasomotor and allergic rhinitis (time-to-event)	HP:0001182	Tapered finger	6	0.000533891	0.00103056	0.518057	0.604467	0.095756	0.6026	0.995419
PGS001110	Reactive arthropathies (time-to-event)	HP:0001182	Tapered finger	6	-0.000714026	0.00103733	-0.688332	0.491311	0.104439	0.5079	0.995419
PGS001111	Male genital tract cancer	HP:0001182	Tapered finger	6	0.000972331	0.00103357	0.940748	0.34693	0.121816	0.34	0.995419
PGS001112	Aspirin	HP:0001182	Tapered finger	6	-7.27551e-05	0.00102657	-0.0708721	0.943506	0.0846216	0.9398	0.995419
PGS001114	Ibuprofen use self-reported	HP:0001182	Tapered finger	6	-0.00128127	0.00103594	-1.23681	0.216279	0.149048	0.2194	0.995419
PGS001115	Paracetamol use self-reported	HP:0001182	Tapered finger	6	-0.000313426	0.00103032	-0.304202	0.761001	0.0883219	0.7587	0.995419
PGS001117	Started insulin within one year diagnosis of diabetes	HP:0001182	Tapered finger	6	0.00027822	0.00102052	0.272627	0.785164	0.0875518	0.7872	0.995419
PGS001118	Taking other prescription medications	HP:0001182	Tapered finger	6	-0.00111114	0.00104938	-1.05885	0.289775	0.131793	0.2865	0.995419
PGS001119	Left hand grip strength	HP:0001182	Tapered finger	6	-0.00059648	0.00102917	-0.579573	0.562258	0.0986103	0.5695	0.995419
PGS001120	Right hand grip strength	HP:0001182	Tapered finger	6	0.000982054	0.00103791	0.946182	0.344152	0.122249	0.35	0.995419
PGS001127	Never Smoker	HP:0001182	Tapered finger	6	-0.000460701	0.00103344	-0.445795	0.655786	0.0928116	0.6529	0.995419
PGS001131	Zoster [herpes zoster] (time-to-event)	HP:0001182	Tapered finger	6	0.000480926	0.00104611	0.459728	0.645753	0.0933449	0.6453	0.995419
PGS001132	Family history of chronic bronchitis/emphysema	HP:0001182	Tapered finger	6	0.00162611	0.00102749	1.58261	0.113645	0.190201	0.1144	0.995419
PGS001135	Arthritis (nos)	HP:0001182	Tapered finger	6	-0.000442262	0.00104304	-0.424015	0.671594	0.0920106	0.6725	0.995419
PGS001136	Hematologic disease, genetic	HP:0001182	Tapered finger	6	0.000666945	0.00100892	0.661049	0.508645	0.102883	0.5319	0.995419
PGS001137	Retinal detachment	HP:0001182	Tapered finger	6	0.000392437	0.0010238	0.383314	0.701521	0.0906215	0.6929	0.995419
PGS001138	Rheumatoid factor [> 16 IU/mL]	HP:0001182	Tapered finger	6	-0.000688058	0.00102703	-0.669947	0.502957	0.103383	0.5031	0.995419
PGS001140	Seborrheic keratosis (time-to-event)	HP:0001182	Tapered finger	6	-0.00112519	0.00102225	-1.10071	0.271136	0.135611	0.2736	0.995419
PGS001141	Facial ageing (looking younger than you are)	HP:0001182	Tapered finger	6	0.00166612	0.00102634	1.62336	0.104645	0.195714	0.1039	0.995419
PGS001142	Volume of grey matter in Intracalcarine Cortex (R)	HP:0001182	Tapered finger	6	0.000902281	0.00104196	0.865949	0.386606	0.116106	0.3858	0.995419
PGS001143	Volume of grey matter in Parietal Operculum Cortex (R)	HP:0001182	Tapered finger	6	-0.000712056	0.00102363	-0.695619	0.486736	0.104865	0.4908	0.995419
PGS001144	Arm fat mass (L)	HP:0001182	Tapered finger	6	0.000821537	0.0010146	0.809714	0.418186	0.112124	0.4234	0.995419
PGS001145	Arm fat mass (R)	HP:0001182	Tapered finger	6	0.000727032	0.00101384	0.71711	0.473377	0.106148	0.4616	0.995419
PGS001146	Arm fat-free mass (R)	HP:0001182	Tapered finger	6	-0.000416161	0.00102148	-0.40741	0.683743	0.091427	0.6804	0.995419
PGS001147	Leg fat mass (R)	HP:0001182	Tapered finger	6	0.000338532	0.0010177	0.332645	0.739432	0.0890877	0.7424	0.995419
PGS001148	Trunk fat mass	HP:0001182	Tapered finger	6	-4.67992e-05	0.00102964	-0.0454521	0.963751	0.0844966	0.9604	0.995419
PGS001153	Folic acid or folate (Vitamin B9)	HP:0001182	Tapered finger	6	0.00120471	0.00102959	1.17008	0.242086	0.142265	0.2487	0.995419
PGS001154	Impedance (left arm)	HP:0001182	Tapered finger	6	-0.000601791	0.00102608	-0.586493	0.5576	0.0989514	0.5681	0.995419
PGS001155	Impedance (left leg)	HP:0001182	Tapered finger	6	0.000221751	0.00101617	0.218223	0.827274	0.0864227	0.8265	0.995419
PGS001156	Impedance (right arm)	HP:0001182	Tapered finger	6	-0.00100898	0.00101848	-0.990671	0.321948	0.12589	0.3204	0.995419
PGS001157	Impedance (right leg)	HP:0001182	Tapered finger	6	0.000250348	0.00101592	0.246426	0.805374	0.0869768	0.8065	0.995419
PGS001158	Left leg mass (predicted)	HP:0001182	Tapered finger	6	-0.00020216	0.00101523	-0.199126	0.842181	0.0860858	0.8431	0.995419
PGS001159	Right leg mass (predicted)	HP:0001182	Tapered finger	6	-0.000263337	0.00101485	-0.259484	0.795284	0.0872561	0.789	0.995419
PGS001160	Trunk mass (predicted)	HP:0001182	Tapered finger	6	-0.000453581	0.00102928	-0.440678	0.659486	0.0926198	0.6631	0.995419
PGS001161	Whole body impedance	HP:0001182	Tapered finger	6	0.00046248	0.00102651	0.450537	0.652364	0.0929913	0.6517	0.995419
PGS001164	Testicular cancer	HP:0001182	Tapered finger	6	0.00105732	0.00103231	1.02422	0.305836	0.128746	0.2998	0.995419
PGS001165	Arm fat free mass (L)	HP:0001182	Tapered finger	6	-0.000900174	0.0010234	-0.879594	0.379169	0.117112	0.371	0.995419
PGS001166	Leg fat free mass (L)	HP:0001182	Tapered finger	6	-0.000216623	0.0010157	-0.213275	0.831131	0.0863325	0.8267	0.995419
PGS001167	Leg fat-free mass (R)	HP:0001182	Tapered finger	6	-0.000248375	0.00101457	-0.244808	0.806626	0.0869432	0.8027	0.995419
PGS001168	Trunk fat free mass	HP:0001182	Tapered finger	6	-0.000448886	0.00103029	-0.435687	0.663103	0.0924349	0.6625	0.995419
PGS001169	Whole body fat free mass	HP:0001182	Tapered finger	6	-0.000304473	0.00102351	-0.297478	0.766128	0.0881508	0.769	0.995419
PGS001172	Eosinophill count	HP:0001182	Tapered finger	6	-0.000368317	0.00102582	-0.359046	0.719593	0.0898598	0.7219	0.995419
PGS001174	Cholelithiasis (time-to-event)	HP:0001182	Tapered finger	6	0.000766446	0.00103493	0.740576	0.459024	0.107594	0.4543	0.995419
PGS001180	Lung function (FEV1/FVC)	HP:0001182	Tapered finger	6	-0.00191134	0.00104598	-1.82732	0.0677772	0.225397	0.066	0.995419
PGS001181	Other hypothyroidism (time-to-event)	HP:0001182	Tapered finger	6	0.00157886	0.00102703	1.53731	0.124351	0.184238	0.119	0.995419
PGS001185	Intra-ocular pressure, Goldmann-correlated ¬Æ	HP:0001182	Tapered finger	6	0.000156278	0.00102675	0.152207	0.879037	0.0853888	0.8779	0.995419
PGS001192	Gonarthrosis [arthrosis of knee] (time-to-event)	HP:0001182	Tapered finger	6	0.00123328	0.00102528	1.20287	0.229146	0.145551	0.2312	0.995419
PGS001230	Body weight	HP:0001182	Tapered finger	6	-0.000263087	0.0010151	-0.259175	0.795523	0.0872494	0.7987	0.995419
PGS001233	Heart rate (AR)	HP:0001182	Tapered finger	6	0.000864169	0.00102501	0.843086	0.399266	0.114455	0.4012	0.995419
PGS001234	Left arm mass (predicted)	HP:0001182	Tapered finger	6	-0.000601766	0.00102644	-0.586264	0.557754	0.09894	0.5613	0.995419
PGS001235	Right arm mass (predicted)	HP:0001182	Tapered finger	6	-0.000360023	0.00102271	-0.352027	0.724849	0.0896488	0.7223	0.995419
PGS001236	Lung function (FEV1)	HP:0001182	Tapered finger	6	-0.00113705	0.00104681	-1.0862	0.277502	0.134271	0.2751	0.995419
PGS001237	Lung function (FVC)	HP:0001182	Tapered finger	6	-0.00091529	0.00103132	-0.887497	0.374902	0.117702	0.3803	0.995419
PGS001242	Ankle spacing width (L)	HP:0001182	Tapered finger	6	-5.61894e-05	0.00101655	-0.0552747	0.955924	0.0845384	0.9531	0.995419
PGS001243	Ankle spacing width (R)	HP:0001182	Tapered finger	6	2.79655e-05	0.00102557	0.0272682	0.978248	0.0844407	0.9801	0.995419
PGS001250	Calculus of kidney and ureter (time-to-event)	HP:0001182	Tapered finger	6	-0.00175802	0.00103827	-1.69322	0.0905447	0.205488	0.0881	0.995419
PGS001251	Other interstitial pulmonary diseases (time-to-event)	HP:0001182	Tapered finger	6	0.000568355	0.00100524	0.565395	0.571859	0.097924	0.5764	0.995419
PGS001254	Dupuytren's contracture	HP:0001182	Tapered finger	6	-0.00132431	0.00103981	-1.2736	0.202929	0.152948	0.2193	0.995419
PGS001255	Otosclerosis (time-to-event)	HP:0001182	Tapered finger	6	-0.00102811	0.00102068	-1.00729	0.313901	0.127292	0.3127	0.995419
PGS001257	Childhood sunburn	HP:0001182	Tapered finger	6	-0.00263757	0.00102731	-2.56746	0.0103056	0.362357	0.0109	0.995419
PGS001258	Radius fracture	HP:0001182	Tapered finger	6	0.000958349	0.00103738	0.923815	0.355677	0.120482	0.3525	0.995419
PGS001259	Hayfever/allergic rhinitis	HP:0001182	Tapered finger	6	0.000130785	0.00104246	0.125459	0.900171	0.0850748	0.8951	0.995419
PGS001262	Vascular/heart problems diagnosed by doctor Angina	HP:0001182	Tapered finger	6	0.00183119	0.00102744	1.78228	0.074832	0.218541	0.0735	0.995419
PGS001263	Atrial flutter	HP:0001182	Tapered finger	6	-0.000486623	0.00105094	-0.463037	0.64338	0.093474	0.6398	0.995419
PGS001264	Deep vein thrombosis	HP:0001182	Tapered finger	6	0.00122042	0.00102252	1.19355	0.232775	0.144607	0.2269	0.995419
PGS001265	Deep vein thrombosis (leg)	HP:0001182	Tapered finger	6	0.00111009	0.00102086	1.0874	0.27697	0.134381	0.2674	0.995419
PGS001266	Deep vein thrombosis (diagnosed by doctor)	HP:0001182	Tapered finger	6	0.00088814	0.00102188	0.869126	0.384866	0.116339	0.3873	0.995419
PGS001272	Chronic renal failure (time-to-event)	HP:0001182	Tapered finger	6	-0.000193492	0.00104784	-0.184658	0.853513	0.085851	0.8528	0.995419
PGS001274	Osteoporosis without pathological fracture (time-to-event)	HP:0001182	Tapered finger	6	0.000605062	0.00102595	0.589756	0.555411	0.0991136	0.5614	0.995419
PGS001275	Other retinal disorders (time-to-event)	HP:0001182	Tapered finger	6	0.00115743	0.0010362	1.11699	0.26411	0.137137	0.2668	0.995419
PGS001276	Retinal disorders in diseases classified elsewhere (time-to-event)	HP:0001182	Tapered finger	6	0.00124716	0.00103798	1.20152	0.229669	0.145414	0.231	0.995419
PGS001277	PE +/- DVT	HP:0001182	Tapered finger	6	0.000183383	0.00101817	0.180111	0.857081	0.0857809	0.8523	0.995419
PGS001278	previously: Blood clot in the leg (DVT) or lung	HP:0001182	Tapered finger	6	0.00116029	0.00102707	1.12971	0.258713	0.138343	0.2547	0.995419
PGS001279	previously: Blood clot in the lung	HP:0001182	Tapered finger	6	-0.0001966	0.00102575	-0.191665	0.848021	0.0859625	0.848	0.995419
PGS001280	PE (time-to-event)	HP:0001182	Tapered finger	6	0.000164326	0.00101861	0.161324	0.871852	0.0855096	0.8747	0.995419
PGS001281	Migraine	HP:0001182	Tapered finger	6	-0.00125246	0.00103685	-1.20795	0.227188	0.146068	0.2296	0.995419
PGS001282	Migraine (time-to-event)	HP:0001182	Tapered finger	6	-0.000628224	0.00104908	-0.598835	0.54934	0.0995697	0.5538	0.995419
PGS001284	Allergic disease (hay fever, allergic rhinitis, or eczema)	HP:0001182	Tapered finger	6	-0.000576726	0.00104472	-0.552041	0.580972	0.0972933	0.5876	0.995419
PGS001285	Allergic disease (hay fever, rhinitis, or eczema) (diagnosed by doctor)	HP:0001182	Tapered finger	6	-0.000486081	0.00104437	-0.465429	0.641667	0.0935679	0.6461	0.995419
PGS001287	Psoriatic arthropathy	HP:0001182	Tapered finger	6	0.000882584	0.00103181	0.855373	0.392432	0.115336	0.3901	0.995419
PGS001292	Family history of prostate cancer	HP:0001182	Tapered finger	6	-0.000470785	0.00104171	-0.451935	0.651357	0.0930446	0.6582	0.995419
PGS001293	Other diseases of liver (time-to-event)	HP:0001182	Tapered finger	6	0.000682146	0.00101538	0.671811	0.50177	0.103489	0.4999	0.995419
PGS001294	Non-insulin-dependent diabetes (time-to-event)	HP:0001182	Tapered finger	6	0.000606696	0.00103404	0.586726	0.557444	0.0989629	0.5544	0.995419
PGS001296	Insulin-dependent diabetes mellitus (time-to-event)	HP:0001182	Tapered finger	6	0.000832853	0.00102332	0.813877	0.415797	0.112409	0.4165	0.995419
PGS001298	Obesity (time-to-event)	HP:0001182	Tapered finger	6	0.00106275	0.00103013	1.03167	0.302331	0.129393	0.3017	0.995419
PGS001301	Malabsorption/coeliac disease	HP:0001182	Tapered finger	6	-0.000945832	0.00101481	-0.932031	0.351415	0.121126	0.349	0.995419
PGS001303	Other cataract (time-to-event)	HP:0001182	Tapered finger	6	-0.000133811	0.00102488	-0.130563	0.896132	0.08513	0.894	0.995419
PGS001308	Sjogren's syndrome/sicca syndrome	HP:0001182	Tapered finger	6	0.00125933	0.00104526	1.20481	0.228399	0.145748	0.2222	0.995419
PGS001309	Other rheumatoid arthritis (time-to-event)	HP:0001182	Tapered finger	6	0.00109912	0.00104085	1.05598	0.291083	0.131537	0.2843	0.995419
PGS001314	Acute myocardial infarction (time-to-event)	HP:0001182	Tapered finger	6	0.00145885	0.00102117	1.4286	0.153251	0.17063	0.1492	0.995419
PGS001317	Vascular/heart problems diagnosed by doctor Heart attack	HP:0001182	Tapered finger	6	0.00200474	0.00102665	1.95269	0.0509736	0.245375	0.0494	0.995419
PGS001318	Disorders of lipoprotein metabolism and other lipidaemias (time-to-event)	HP:0001182	Tapered finger	6	0.00112023	0.00101673	1.1018	0.270662	0.135713	0.2718	0.995419
PGS001319	Other metabolic disorders (time-to-event)	HP:0001182	Tapered finger	6	0.00157281	0.0010193	1.54303	0.122956	0.184982	0.1572	0.995419
PGS001321	Eye problems/disorders (Glaucoma)	HP:0001182	Tapered finger	6	-0.000122365	0.00103279	-0.11848	0.905698	0.0850028	0.8993	0.995419
PGS001324	Family history of high blood pressure	HP:0001182	Tapered finger	6	0.000141414	0.00102865	0.137475	0.890667	0.0852083	0.8911	0.995419
PGS001326	Emphysema	HP:0001182	Tapered finger	6	0.000120114	0.00103433	0.116127	0.907562	0.0849794	0.9096	0.995419
PGS001327	Diabetes	HP:0001182	Tapered finger	6	0.00120233	0.00103874	1.15748	0.247194	0.141026	0.2444	0.995419
PGS001328	Family history of diabetes	HP:0001182	Tapered finger	6	-0.00122572	0.00103911	-1.17958	0.238284	0.143208	0.2397	0.995419
PGS001329	Unspecified diabetes mellitus (time-to-event)	HP:0001182	Tapered finger	6	0.000989971	0.00103465	0.956813	0.338759	0.123104	0.3359	0.995419
PGS001330	Crohn's disease [regional enteritis] (time-to-event)	HP:0001182	Tapered finger	6	-0.000929722	0.00105173	-0.883995	0.376789	0.11744	0.3716	0.995419
PGS001331	Crohns disease	HP:0001182	Tapered finger	6	-0.00024206	0.0010475	-0.231084	0.81727	0.0866671	0.816	0.995419
PGS001333	Chronic obstructive pulmonary disease (algorithmically-defined)	HP:0001182	Tapered finger	6	1.54018e-05	0.00102034	0.0150948	0.987958	0.0844189	0.985	0.995419
PGS001334	Other chronic obstructive pulmonary disease (time-to-event)	HP:0001182	Tapered finger	6	-0.000397889	0.00104082	-0.382285	0.702284	0.0905882	0.7076	0.995419
PGS001335	Vascular/heart problems diagnosed by doctor High BP	HP:0001182	Tapered finger	6	3.13489e-05	0.00101066	0.0310182	0.975258	0.0844499	0.9746	0.995419
PGS001337	Family history of breast cancer	HP:0001182	Tapered finger	6	-0.000507532	0.00103075	-0.492391	0.622488	0.0946597	0.621	0.995419
PGS001339	Atrial fibrillation and flutter (time-to-event)	HP:0001182	Tapered finger	6	2.74943e-05	0.00105865	0.0259711	0.979283	0.0844377	0.9795	0.995419
PGS001343	Asthma (algorithmically-defined)	HP:0001182	Tapered finger	6	0.000269274	0.00104683	0.257228	0.797025	0.0872069	0.7947	0.995419
PGS001344	Asthma (diagnosed by doctor)	HP:0001182	Tapered finger	6	0.000101731	0.00104381	0.097462	0.922368	0.0848109	0.9211	0.995419
PGS001346	Asthma (time-to-event)	HP:0001182	Tapered finger	6	0.000226031	0.00103907	0.217532	0.827813	0.08641	0.8242	0.995419
PGS001347	Family history of Alzheimer's/dementia	HP:0001182	Tapered finger	6	-0.000322143	0.00106729	-0.301833	0.762806	0.0882612	0.7721	0.995419
PGS001350	Fasting glucose	HP:0001182	Tapered finger	6	0.00250529	0.0010504	2.38509	0.0171533	0.324364	0.0177	0.995419
PGS001351	Fasting insulin	HP:0001182	Tapered finger	6	0.000403949	0.00103356	0.390834	0.695955	0.0908676	0.6956	0.995419
PGS001352	Glycated haemoglobin levels (HbA1c)	HP:0001182	Tapered finger	6	0.000925106	0.00103688	0.892205	0.372374	0.118056	0.3599	0.995419
PGS001358	3mm cylindrical power (R)	HP:0001182	Tapered finger	6	-0.00107936	0.00102615	-1.05185	0.292974	0.131169	0.2799	0.995419
PGS001359	3mm strong meridian (L)	HP:0001182	Tapered finger	6	0.000758541	0.00102833	0.737641	0.460806	0.107411	0.4634	0.995419
PGS001360	3mm strong meridian (R)	HP:0001182	Tapered finger	6	0.000538625	0.00102672	0.524609	0.599904	0.0960448	0.5991	0.995419
PGS001361	3mm strong meridian angle (L)	HP:0001182	Tapered finger	6	0.000267387	0.001044	0.256118	0.797882	0.0871828	0.8005	0.995419
PGS001362	3mm weak meridian (L)	HP:0001182	Tapered finger	6	0.000692321	0.00102595	0.67481	0.499862	0.10366	0.5056	0.995419
PGS001363	3mm weak meridian (R)	HP:0001182	Tapered finger	6	0.000435753	0.00103162	0.422398	0.672773	0.0919528	0.6719	0.995419
PGS001364	6mm cylindrical power angle (L)	HP:0001182	Tapered finger	6	-0.000190192	0.00102915	-0.184806	0.853397	0.0858533	0.8483	0.995419
PGS001365	6mm strong meridian (L)	HP:0001182	Tapered finger	6	0.00138869	0.00103077	1.34724	0.178032	0.161096	0.1781	0.995419
PGS001366	6mm strong meridian (R)	HP:0001182	Tapered finger	6	0.00114035	0.00102885	1.10837	0.267814	0.136326	0.2714	0.995419
PGS001367	6mm weak meridian (L)	HP:0001182	Tapered finger	6	0.000654289	0.00102444	0.63868	0.523093	0.101654	0.5292	0.995419
PGS001368	6mm weak meridian (R)	HP:0001182	Tapered finger	6	0.000824985	0.00102228	0.807004	0.419746	0.111939	0.4255	0.995419
PGS001369	Acute appendicitis (time-to-event)	HP:0001182	Tapered finger	6	-0.000874495	0.0010331	-0.846475	0.397374	0.114697	0.4177	0.995419
PGS001370	Age asthma diagnosed	HP:0001182	Tapered finger	6	-0.00111166	0.00105234	-1.05637	0.290909	0.131571	0.2934	0.995419
PGS001371	Age diabetes diagnosed	HP:0001182	Tapered finger	6	-0.000728045	0.00101551	-0.716926	0.473491	0.106137	0.477	0.995419
PGS001372	Age hayfever or allergic rhinitis diagnosed by doctor	HP:0001182	Tapered finger	6	0.000210092	0.00102291	0.205386	0.837288	0.0861928	0.8418	0.995419
PGS001373	Age started wearing glasses or contact lenses	HP:0001182	Tapered finger	6	0.000101283	0.00102669	0.0986507	0.921424	0.0848207	0.9218	0.995419
PGS001374	Age stopped smoking	HP:0001182	Tapered finger	6	0.000156958	0.00103638	0.151448	0.879635	0.085379	0.8773	0.995419
PGS001375	Average heart rate	HP:0001182	Tapered finger	6	-0.00178901	0.00103031	-1.73638	0.0826262	0.211731	0.0787	0.995419
PGS001376	Average number of times bowels opened per day	HP:0001182	Tapered finger	6	0.000506224	0.00104346	0.485142	0.627621	0.0943601	0.6269	0.995419
PGS001377	Basophill %	HP:0001182	Tapered finger	6	0.00104257	0.00101815	1.02398	0.305951	0.128724	0.3078	0.995419
PGS001378	Basophill count	HP:0001182	Tapered finger	6	0.0012354	0.00101287	1.21971	0.222698	0.147273	0.2237	0.995419
PGS001379	Body surface area	HP:0001182	Tapered finger	6	-0.00135473	0.00103183	-1.31293	0.189334	0.157243	0.1951	0.995419
PGS001380	Corneal hysteresis (L)	HP:0001182	Tapered finger	6	-0.00100244	0.0010353	-0.968268	0.33301	0.124036	0.3314	0.995419
PGS001381	Corneal hysteresis (R)	HP:0001182	Tapered finger	6	0.00026169	0.0010388	0.251916	0.801128	0.0870925	0.8023	0.995419
PGS001382	Corneal resistance factor (L)	HP:0001182	Tapered finger	6	-0.000975379	0.00102227	-0.95413	0.340115	0.122887	0.3364	0.995419
PGS001383	Corneal resistance factor (R)	HP:0001182	Tapered finger	6	0.00022794	0.00103436	0.220369	0.825603	0.0864626	0.8273	0.995419
PGS001384	Degree bothered by feeling tired all the time in the last 3 months	HP:0001182	Tapered finger	6	0.000145693	0.00101025	0.144215	0.885343	0.0852886	0.8812	0.995419
PGS001385	Degree bothered by headaches in the last 3 months	HP:0001182	Tapered finger	6	-0.00152979	0.00102789	-1.48828	0.13681	0.177977	0.1314	0.995419
PGS001386	Degree bothered by pain in arms/legs/joints in the past 3 months	HP:0001182	Tapered finger	6	0.000699159	0.00104247	0.670673	0.502494	0.103425	0.5037	0.995419
PGS001387	Degree bothered by urinary frequency/bladder irritability in the last 3 months	HP:0001182	Tapered finger	6	-0.00225756	0.00102209	-2.20876	0.027287	0.290266	0.026	0.995419
PGS001390	Duodenal ulcer (time-to-event)	HP:0001182	Tapered finger	6	0.00164569	0.00103923	1.58357	0.113425	0.19033	0.1091	0.995419
PGS001392	Family history of lung cancer	HP:0001182	Tapered finger	6	-0.0018643	0.00101835	-1.83071	0.0672701	0.225919	0.0637	0.995419
PGS001393	Father's age at death	HP:0001182	Tapered finger	6	-0.000258469	0.00103186	-0.250489	0.802231	0.0870622	0.8024	0.995419
PGS001395	Frequency of discomfort/pain in abdomen in last 3 months	HP:0001182	Tapered finger	6	0.00102101	0.00103199	0.989359	0.322589	0.12578	0.3171	0.995419
PGS001396	Frequency of unenthusiasm / disinterest in last 2 weeks	HP:0001182	Tapered finger	6	0.0012463	0.00103585	1.20317	0.229033	0.145581	0.2314	0.995419
PGS001397	Frequency of walking for pleasure in last 4 weeks	HP:0001182	Tapered finger	6	-0.000878062	0.00103167	-0.851104	0.394798	0.115029	0.3939	0.995419
PGS001398	Friendship satisfaction	HP:0001182	Tapered finger	6	-0.00018206	0.00105067	-0.17328	0.862446	0.0856788	0.8679	0.995419
PGS001399	GE / gI antigen for Varicella Zoster Virus	HP:0001182	Tapered finger	6	0.00236912	0.0010309	2.29811	0.0216425	0.30722	0.0218	0.995419
PGS001401	Health satisfaction	HP:0001182	Tapered finger	6	0.000123657	0.00103017	0.120036	0.904465	0.0850185	0.9099	0.995419
PGS001403	Heel bone mineral density (BMD) (L)	HP:0001182	Tapered finger	6	-0.000810477	0.00104788	-0.773442	0.439338	0.109697	0.443	0.995419
PGS001404	Heel bone mineral density (BMD) (R)	HP:0001182	Tapered finger	6	-0.00116662	0.00105507	-1.10572	0.268959	0.136079	0.272	0.995419
PGS001407	HTLV-1 gag antigen for Human T-Lymphotropic Virus 1	HP:0001182	Tapered finger	6	0.000903892	0.00104277	0.866822	0.386128	0.11617	0.3852	0.995419
PGS001409	Intra-ocular pressure, corneal-compensated (L)	HP:0001182	Tapered finger	6	0.000844428	0.00102851	0.821024	0.411715	0.112903	0.4196	0.995419
PGS001410	Intra-ocular pressure, corneal-compensated (R)	HP:0001182	Tapered finger	6	-0.00101961	0.00105355	-0.967781	0.333252	0.123996	0.3246	0.995419
PGS001411	Intra-ocular pressure, Goldmann-correlated (L)	HP:0001182	Tapered finger	6	0.000176435	0.00103753	0.170053	0.864983	0.0856319	0.8659	0.995419
PGS001412	LV ejection fraction	HP:0001182	Tapered finger	6	-0.000475768	0.00104296	-0.456169	0.64831	0.0932071	0.647	0.995419
PGS001413	LV stroke volume	HP:0001182	Tapered finger	6	0.00162319	0.00103889	1.56243	0.118322	0.187523	0.1229	0.995419
PGS001414	Lymphocyte %	HP:0001182	Tapered finger	6	-0.000259595	0.00100776	-0.257595	0.796742	0.0872148	0.7983	0.995419
PGS001415	Mean FA in anterior limb of internal capsule on FA skeleton (L)	HP:0001182	Tapered finger	6	0.000815116	0.00102905	0.792103	0.42838	0.110932	0.4316	0.995419
PGS001416	Mean FA in anterior limb of internal capsule on FA skeleton (R)	HP:0001182	Tapered finger	6	0.00120962	0.00105147	1.15041	0.250092	0.140337	0.2534	0.995419
PGS001417	Mean FA in body of corpus callosum on FA skeleton	HP:0001182	Tapered finger	6	0.000639043	0.00104939	0.608968	0.542604	0.100087	0.5367	0.995419
PGS001418	Mean FA in cerebral peduncle on FA skeleton (L)	HP:0001182	Tapered finger	6	0.000549607	0.00104191	0.527499	0.597897	0.0961733	0.5984	0.995419
PGS001419	Mean FA in cingulum cingulate gyrus on FA skeleton (L)	HP:0001182	Tapered finger	6	0.000359629	0.00105755	0.34006	0.733841	0.0892986	0.727	0.995419
PGS001420	Mean FA in cingulum cingulate gyrus on FA skeleton (R)	HP:0001182	Tapered finger	6	0.000232664	0.0010607	0.219349	0.826397	0.0864436	0.8166	0.995419
PGS001421	Mean FA in cingulum hippocampus on FA skeleton (L)	HP:0001182	Tapered finger	6	-0.00172146	0.00103884	-1.65711	0.0976303	0.200384	0.0996	0.995419
PGS001422	Mean FA in cingulum hippocampus on FA skeleton (R)	HP:0001182	Tapered finger	6	-0.00127374	0.00103814	-1.22694	0.219967	0.148021	0.218	0.995419
PGS001423	Mean FA in corticospinal tract on FA skeleton (R)	HP:0001182	Tapered finger	6	0.00225155	0.0010154	2.21742	0.0266894	0.29188	0.0273	0.995419
PGS001424	Mean FA in external capsule on FA skeleton (R)	HP:0001182	Tapered finger	6	0.000604504	0.001034	0.584627	0.558854	0.098859	0.5619	0.995419
PGS001425	Mean FA in fornix cres+stria terminalis on FA skeleton (R)	HP:0001182	Tapered finger	6	-0.000554793	0.00103944	-0.533744	0.593569	0.0964535	0.5961	0.995419
PGS001426	Mean FA in fornix on FA skeleton	HP:0001182	Tapered finger	6	-1.85084e-05	0.00103907	-0.0178125	0.98579	0.0844226	0.9883	0.995419
PGS001427	Mean FA in genu of corpus callosum on FA skeleton	HP:0001182	Tapered finger	6	0.000348489	0.00106297	0.327844	0.743059	0.0889537	0.7455	0.995419
PGS001428	Mean FA in inferior cerebellar peduncle on FA skeleton (R)	HP:0001182	Tapered finger	6	-0.00149524	0.0010141	-1.47446	0.140492	0.176249	0.1445	0.995419
PGS001429	Mean FA in middle cerebellar peduncle on FA skeleton	HP:0001182	Tapered finger	6	0.000962684	0.00104603	0.920318	0.357501	0.120209	0.3589	0.995419
PGS001430	Mean FA in posterior limb of internal capsule on FA skeleton (L)	HP:0001182	Tapered finger	6	0.000549173	0.00102021	0.538295	0.590424	0.0966597	0.5938	0.995419
PGS001431	Mean FA in posterior limb of internal capsule on FA skeleton (R)	HP:0001182	Tapered finger	6	0.0012056	0.00103552	1.16425	0.244441	0.14169	0.2489	0.995419
PGS001432	Mean FA in posterior thalamic radiation on FA skeleton (L)	HP:0001182	Tapered finger	6	0.00170515	0.00102674	1.66074	0.0968977	0.200892	0.0911	0.995419
PGS001433	Mean FA in posterior thalamic radiation on FA skeleton (R)	HP:0001182	Tapered finger	6	0.000469971	0.00104866	0.448162	0.654077	0.092901	0.654	0.995419
PGS001434	Mean FA in retrolenticular part of internal capsule on FA skeleton (L)	HP:0001182	Tapered finger	6	-0.000370018	0.00102547	-0.360828	0.71826	0.089914	0.7208	0.995419
PGS001435	Mean FA in retrolenticular part of internal capsule on FA skeleton (R)	HP:0001182	Tapered finger	6	0.00061903	0.00104137	0.594437	0.552277	0.0993479	0.5474	0.995419
PGS001436	Mean FA in sagittal stratum on FA skeleton (L)	HP:0001182	Tapered finger	6	0.000873195	0.00104367	0.836658	0.402869	0.113998	0.3971	0.995419
PGS001437	Mean FA in sagittal stratum on FA skeleton (R)	HP:0001182	Tapered finger	6	0.00144677	0.00104977	1.37818	0.168279	0.164656	0.1717	0.995419
PGS001438	Mean FA in splenium of corpus callosum on FA skeleton	HP:0001182	Tapered finger	6	-0.000981652	0.0010158	-0.966383	0.333951	0.123882	0.3376	0.995419
PGS001439	Mean FA in superior cerebellar peduncle on FA skeleton (L)	HP:0001182	Tapered finger	6	-0.000586053	0.00102657	-0.570885	0.568132	0.0981877	0.5623	0.995419
PGS001440	Mean FA in superior cerebellar peduncle on FA skeleton (R)	HP:0001182	Tapered finger	6	8.5324e-05	0.00102976	0.0828581	0.933971	0.0846995	0.9374	0.995419
PGS001441	Mean FA in superior corona radiata on FA skeleton (L)	HP:0001182	Tapered finger	6	-0.000772022	0.00104584	-0.738184	0.460476	0.107445	0.4625	0.995419
PGS001442	Mean FA in superior corona radiata on FA skeleton (R)	HP:0001182	Tapered finger	6	-0.00052046	0.00105246	-0.494519	0.620986	0.0947484	0.6237	0.995419
PGS001443	Mean FA in superior fronto-occipital fasciculus on FA skeleton (L)	HP:0001182	Tapered finger	6	-0.000139635	0.00102337	-0.136447	0.89148	0.0851964	0.8918	0.995419
PGS001444	Mean FA in superior fronto-occipital fasciculus on FA skeleton (R)	HP:0001182	Tapered finger	6	0.000388047	0.00101947	0.380636	0.703507	0.090535	0.7023	0.995419
PGS001445	Mean FA in superior longitudinal fasciculus on FA skeleton (L)	HP:0001182	Tapered finger	6	-0.000112924	0.00102809	-0.109838	0.912547	0.0849193	0.9172	0.995419
PGS001446	Mean FA in superior longitudinal fasciculus on FA skeleton (R)	HP:0001182	Tapered finger	6	-0.00109325	0.00103107	-1.0603	0.289115	0.131923	0.2899	0.995419
PGS001447	Mean FA in tapetum on FA skeleton (L)	HP:0001182	Tapered finger	6	0.00107783	0.00104153	1.03485	0.300845	0.12967	0.2999	0.995419
PGS001448	Mean FA in tapetum on FA skeleton (R)	HP:0001182	Tapered finger	6	0.000511408	0.00102606	0.498422	0.618233	0.0949122	0.6206	0.995419
PGS001449	Mean FA in uncinate fasciculus on FA skeleton (R)	HP:0001182	Tapered finger	6	-0.000761689	0.00104988	-0.725501	0.468217	0.10666	0.4763	0.995419
PGS001450	Mean ICVF in anterior corona radiata on FA skeleton (L)	HP:0001182	Tapered finger	6	-0.00087416	0.00102941	-0.849185	0.395864	0.114891	0.3904	0.995419
PGS001451	Mean ICVF in anterior corona radiata on FA skeleton (R)	HP:0001182	Tapered finger	6	-0.000490907	0.00103328	-0.475097	0.634761	0.0939523	0.6407	0.995419
PGS001452	Mean ICVF in anterior limb of internal capsule on FA skeleton (L)	HP:0001182	Tapered finger	6	-0.00127272	0.00104121	-1.22234	0.221701	0.147545	0.2212	0.995419
PGS001453	Mean ICVF in anterior limb of internal capsule on FA skeleton (R)	HP:0001182	Tapered finger	6	-0.00106111	0.00104192	-1.01842	0.308584	0.128245	0.3044	0.995419
PGS001454	Mean ICVF in body of corpus callosum on FA skeleton	HP:0001182	Tapered finger	6	0.000204594	0.00102188	0.200213	0.841331	0.0861041	0.8489	0.995419
PGS001455	Mean ICVF in cerebral peduncle on FA skeleton (L)	HP:0001182	Tapered finger	6	0.00113004	0.0010346	1.09225	0.274836	0.134827	0.2754	0.995419
PGS001456	Mean ICVF in cerebral peduncle on FA skeleton (R)	HP:0001182	Tapered finger	6	0.000407354	0.00102996	0.395504	0.692506	0.0910228	0.6875	0.995419
PGS001457	Mean ICVF in cingulum cingulate gyrus on FA skeleton (L)	HP:0001182	Tapered finger	6	-0.0007758	0.0010333	-0.750799	0.452848	0.108238	0.4497	0.995419
PGS001458	Mean ICVF in cingulum cingulate gyrus on FA skeleton (R)	HP:0001182	Tapered finger	6	9.3629e-05	0.00103452	0.0905045	0.927894	0.0847556	0.9293	0.995419
PGS001459	Mean ICVF in cingulum hippocampus on FA skeleton (L)	HP:0001182	Tapered finger	6	0.000206295	0.00101899	0.20245	0.839582	0.0861422	0.8372	0.995419
PGS001460	Mean ICVF in cingulum hippocampus on FA skeleton (R)	HP:0001182	Tapered finger	6	-0.000439606	0.0010238	-0.429386	0.667681	0.0922044	0.6729	0.995419
PGS001461	Mean ICVF in external capsule on FA skeleton (L)	HP:0001182	Tapered finger	6	-0.0013451	0.0010215	-1.31679	0.188038	0.157671	0.1851	0.995419
PGS001462	Mean ICVF in external capsule on FA skeleton (R)	HP:0001182	Tapered finger	6	-0.000258525	0.00102104	-0.253197	0.800138	0.0871199	0.8004	0.995419
PGS001463	Mean ICVF in fornix cres+stria terminalis on FA skeleton (L)	HP:0001182	Tapered finger	6	0.000199404	0.00102411	0.194709	0.845638	0.0860122	0.8411	0.995419
PGS001464	Mean ICVF in fornix cres+stria terminalis on FA skeleton (R)	HP:0001182	Tapered finger	6	0.000157352	0.00102853	0.152987	0.878422	0.0853988	0.877	0.995419
PGS001465	Mean ICVF in fornix on FA skeleton	HP:0001182	Tapered finger	6	-0.000373167	0.00102584	-0.363768	0.716064	0.0900041	0.7238	0.995419
PGS001466	Mean ICVF in genu of corpus callosum on FA skeleton	HP:0001182	Tapered finger	6	-3.04526e-05	0.00102811	-0.02962	0.976373	0.0844463	0.9763	0.995419
PGS001467	Mean ICVF in inferior cerebellar peduncle on FA skeleton (L)	HP:0001182	Tapered finger	6	-8.5787e-05	0.00103027	-0.0832662	0.933647	0.0847024	0.9333	0.995419
PGS001468	Mean ICVF in inferior cerebellar peduncle on FA skeleton (R)	HP:0001182	Tapered finger	6	0.000180312	0.00102345	0.17618	0.860168	0.0857216	0.8654	0.995419
PGS001469	Mean ICVF in medial lemniscus on FA skeleton (L)	HP:0001182	Tapered finger	6	0.00143527	0.00103791	1.38285	0.166841	0.165201	0.1627	0.995419
PGS001470	Mean ICVF in medial lemniscus on FA skeleton (R)	HP:0001182	Tapered finger	6	-0.000528122	0.00102541	-0.515037	0.606576	0.0956241	0.604	0.995419
PGS001471	Mean ICVF in middle cerebellar peduncle on FA skeleton	HP:0001182	Tapered finger	6	0.000851033	0.00102418	0.830938	0.406092	0.113595	0.403	0.995419
PGS001472	Mean ICVF in posterior corona radiata on FA skeleton (L)	HP:0001182	Tapered finger	6	-5.70223e-05	0.00104001	-0.0548283	0.95628	0.0845363	0.9561	0.995419
PGS001473	Mean ICVF in posterior corona radiata on FA skeleton (R)	HP:0001182	Tapered finger	6	-0.000272371	0.00102843	-0.264841	0.791155	0.0873749	0.7966	0.995419
PGS001474	Mean ICVF in posterior limb of internal capsule on FA skeleton (L)	HP:0001182	Tapered finger	6	0.000809533	0.00102787	0.787579	0.431022	0.11063	0.4323	0.995419
PGS001475	Mean ICVF in posterior limb of internal capsule on FA skeleton (R)	HP:0001182	Tapered finger	6	0.000491175	0.00102758	0.477993	0.6327	0.094069	0.6445	0.995419
PGS001476	Mean ICVF in posterior thalamic radiation on FA skeleton (L)	HP:0001182	Tapered finger	6	0.000659502	0.00103864	0.634966	0.525512	0.101454	0.5181	0.995419
PGS001477	Mean ICVF in posterior thalamic radiation on FA skeleton (R)	HP:0001182	Tapered finger	6	-0.000361191	0.00102495	-0.352399	0.72457	0.0896599	0.7128	0.995419
PGS001478	Mean ICVF in retrolenticular part of internal capsule on FA skeleton (L)	HP:0001182	Tapered finger	6	-0.000343244	0.00104213	-0.329369	0.741906	0.088996	0.74	0.995419
PGS001479	Mean ICVF in retrolenticular part of internal capsule on FA skeleton (R)	HP:0001182	Tapered finger	6	-7.22104e-05	0.00103651	-0.0696668	0.944465	0.0846144	0.9441	0.995419
PGS001480	Mean ICVF in sagittal stratum on FA skeleton (L)	HP:0001182	Tapered finger	6	7.38617e-05	0.00103736	0.0712019	0.943243	0.0846236	0.9442	0.995419
PGS001481	Mean ICVF in sagittal stratum on FA skeleton (R)	HP:0001182	Tapered finger	6	-0.000888472	0.00103698	-0.856789	0.391648	0.115439	0.3867	0.995419
PGS001482	Mean ICVF in superior cerebellar peduncle on FA skeleton (L)	HP:0001182	Tapered finger	6	-0.00128687	0.00103427	-1.24423	0.213537	0.149825	0.2094	0.995419
PGS001483	Mean ICVF in superior cerebellar peduncle on FA skeleton (R)	HP:0001182	Tapered finger	6	0.000290468	0.00103463	0.280747	0.778929	0.0877418	0.7832	0.995419
PGS001484	Mean ICVF in superior corona radiata on FA skeleton (L)	HP:0001182	Tapered finger	6	-0.000321137	0.00102269	-0.314012	0.753539	0.0885783	0.752	0.995419
PGS001485	Mean ICVF in superior corona radiata on FA skeleton (R)	HP:0001182	Tapered finger	6	-0.00011631	0.00101924	-0.114114	0.909157	0.0849598	0.9099	0.995419
PGS001486	Mean ICVF in superior fronto-occipital fasciculus on FA skeleton (L)	HP:0001182	Tapered finger	6	2.41894e-05	0.00102926	0.0235018	0.981252	0.0844326	0.981	0.995419
PGS001487	Mean ICVF in superior fronto-occipital fasciculus on FA skeleton (R)	HP:0001182	Tapered finger	6	-0.000386615	0.00101569	-0.380643	0.703502	0.0905352	0.7045	0.995419
PGS001488	Mean ICVF in superior longitudinal fasciculus on FA skeleton (L)	HP:0001182	Tapered finger	6	0.000279656	0.00103872	0.269231	0.787776	0.087474	0.7892	0.995419
PGS001489	Mean ICVF in superior longitudinal fasciculus on FA skeleton (R)	HP:0001182	Tapered finger	6	0.000292848	0.00103868	0.281943	0.778012	0.0877703	0.778	0.995419
PGS001490	Mean ICVF in tapetum on FA skeleton (L)	HP:0001182	Tapered finger	6	-0.000239588	0.00102115	-0.234627	0.814519	0.0867368	0.8188	0.995419
PGS001491	Mean ICVF in uncinate fasciculus on FA skeleton (L)	HP:0001182	Tapered finger	6	-0.00121649	0.00102778	-1.1836	0.23669	0.143609	0.2405	0.995419
PGS001492	Mean ICVF in uncinate fasciculus on FA skeleton (R)	HP:0001182	Tapered finger	6	-0.00105413	0.00102753	-1.02589	0.305049	0.12889	0.3079	0.995419
PGS001493	Mean ISOVF in anterior corona radiata on FA skeleton (L)	HP:0001182	Tapered finger	6	0.000440852	0.00104439	0.422112	0.672981	0.0919426	0.675	0.995419
PGS001494	Mean ISOVF in anterior corona radiata on FA skeleton (R)	HP:0001182	Tapered finger	6	0.00135606	0.00103718	1.30745	0.191186	0.156637	0.1886	0.995419
PGS001495	Mean ISOVF in body of corpus callosum on FA skeleton	HP:0001182	Tapered finger	6	0.000966886	0.00106581	0.907185	0.364401	0.119195	0.3596	0.995419
PGS001496	Mean ISOVF in cingulum cingulate gyrus on FA skeleton (L)	HP:0001182	Tapered finger	6	-0.000191797	0.0010478	-0.183048	0.854776	0.085826	0.8529	0.995419
PGS001497	Mean ISOVF in cingulum cingulate gyrus on FA skeleton (R)	HP:0001182	Tapered finger	6	0.00142573	0.00104011	1.37075	0.170583	0.163794	0.1729	0.995419
PGS001498	Mean ISOVF in external capsule on FA skeleton (L)	HP:0001182	Tapered finger	6	-0.000282075	0.00101437	-0.278079	0.780976	0.0876788	0.7824	0.995419
PGS001499	Mean ISOVF in fornix on FA skeleton	HP:0001182	Tapered finger	6	-0.00120196	0.00103709	-1.15897	0.246585	0.141172	0.2471	0.995419
PGS001500	Mean ISOVF in posterior corona radiata on FA skeleton (L)	HP:0001182	Tapered finger	6	0.00108081	0.00101013	1.06997	0.284743	0.132793	0.2815	0.995419
PGS001501	Mean ISOVF in posterior thalamic radiation on FA skeleton (L)	HP:0001182	Tapered finger	6	-7.08319e-05	0.00103504	-0.0684337	0.945446	0.0846072	0.9481	0.995419
PGS001502	Mean ISOVF in sagittal stratum on FA skeleton (L)	HP:0001182	Tapered finger	6	-0.000321	0.00103894	-0.308968	0.757373	0.0884455	0.7639	0.995419
PGS001503	Mean ISOVF in sagittal stratum on FA skeleton (R)	HP:0001182	Tapered finger	6	0.000775803	0.00101993	0.760645	0.446945	0.108867	0.4445	0.995419
PGS001504	Mean ISOVF in superior cerebellar peduncle on FA skeleton (R)	HP:0001182	Tapered finger	6	-0.000343611	0.00103505	-0.331976	0.739937	0.0890689	0.7407	0.995419
PGS001505	Mean ISOVF in superior corona radiata on FA skeleton (L)	HP:0001182	Tapered finger	6	-8.60608e-05	0.00103828	-0.0828876	0.933948	0.0846997	0.9374	0.995419
PGS001506	Mean ISOVF in superior corona radiata on FA skeleton (R)	HP:0001182	Tapered finger	6	0.00277642	0.00104842	2.64819	0.00814606	0.380059	0.0076	0.995419
PGS001507	Median T2star in caudate (L)	HP:0001182	Tapered finger	6	0.000936951	0.00103509	0.905192	0.365456	0.119043	0.3662	0.995419
PGS001508	Median T2star in caudate (R)	HP:0001182	Tapered finger	6	0.000598032	0.00103887	0.575658	0.564901	0.0984191	0.5728	0.995419
PGS001509	Median T2star in pallidum (L)	HP:0001182	Tapered finger	6	0.000144789	0.00102647	0.141055	0.887838	0.0852505	0.8874	0.995419
PGS001510	Median T2star in pallidum (R)	HP:0001182	Tapered finger	6	0.00077611	0.00102057	0.760469	0.44705	0.108856	0.4441	0.995419
PGS001511	Median T2star in putamen (L)	HP:0001182	Tapered finger	6	0.000900077	0.00104387	0.862254	0.388635	0.115836	0.3887	0.995419
PGS001512	Median T2star in putamen (R)	HP:0001182	Tapered finger	6	0.00180283	0.00103561	1.74085	0.0818404	0.212386	0.0823	0.995419
PGS001513	Median T2star in thalamus (R)	HP:0001182	Tapered finger	6	0.000755822	0.00103071	0.7333	0.463448	0.107141	0.4673	0.995419
PGS001514	Non-cancer illness year/age first occurred	HP:0001182	Tapered finger	6	-0.000604835	0.00103728	-0.583098	0.559883	0.0987835	0.5637	0.995419
PGS001516	Other diseases of intestine (time-to-event)	HP:0001182	Tapered finger	6	0.00213438	0.00106105	2.01158	0.0443777	0.255212	0.043	0.995419
PGS001519	Position of pulse wave notch	HP:0001182	Tapered finger	6	-0.00102098	0.00102886	-0.992341	0.321133	0.12603	0.3198	0.995419
PGS001520	Position of the pulse wave peak	HP:0001182	Tapered finger	6	0.000742387	0.00103502	0.71727	0.473278	0.106158	0.4673	0.995419
PGS001522	Psoriatic and enteropathic arthropathies (time-to-event)	HP:0001182	Tapered finger	6	0.000740604	0.00101669	0.728447	0.466412	0.106841	0.4693	0.995419
PGS001530	Speed of sound through heel (L)	HP:0001182	Tapered finger	6	-0.000641256	0.00104545	-0.613381	0.539684	0.100315	0.5395	0.995419
PGS001531	Speed of sound through heel (R)	HP:0001182	Tapered finger	6	-0.00111837	0.00104683	-1.06834	0.285477	0.132645	0.2787	0.995419
PGS001533	Tinnitus severity	HP:0001182	Tapered finger	6	0.00121483	0.00104656	1.16078	0.245847	0.14135	0.242	0.995419
PGS001534	Total Volume of white matter hyperintensities (from T1 and T2 FLAIR images)	HP:0001182	Tapered finger	6	-0.00158017	0.00104923	-1.50603	0.132194	0.18022	0.1315	0.995419
PGS001536	Vitiligo (time-to-event)	HP:0001182	Tapered finger	6	0.0025219	0.00103439	2.43805	0.0148401	0.335111	0.0136	0.995419
PGS001537	Volume of accumbens (L)	HP:0001182	Tapered finger	6	0.0011848	0.00102676	1.15392	0.248651	0.140678	0.253	0.995419
PGS001538	Volume of accumbens (R)	HP:0001182	Tapered finger	6	0.000561131	0.00101433	0.553205	0.580175	0.0973476	0.5859	0.995419
PGS001539	Volume of brain stem + 4th ventricle	HP:0001182	Tapered finger	6	-0.000825332	0.00101272	-0.814963	0.415175	0.112484	0.4182	0.995419
PGS001540	Volume of brain, grey+white matter	HP:0001182	Tapered finger	6	0.000678173	0.00101291	0.669526	0.503225	0.10336	0.4964	0.995419
PGS001541	Volume of brain, grey+white matter (normalised for head size)	HP:0001182	Tapered finger	6	0.00023562	0.00103598	0.227436	0.820105	0.0865964	0.8168	0.995419
PGS001542	Volume of caudate (L)	HP:0001182	Tapered finger	6	-0.000137874	0.00103732	-0.132913	0.894273	0.0851562	0.8899	0.995419
PGS001543	Volume of caudate (R)	HP:0001182	Tapered finger	6	-0.000267611	0.00104178	-0.256878	0.797295	0.0871993	0.7952	0.995419
PGS001544	Volume of grey matter	HP:0001182	Tapered finger	6	0.000416978	0.00101688	0.410057	0.681802	0.0915184	0.6755	0.995419
PGS001545	Volume of grey matter (normalised for head size)	HP:0001182	Tapered finger	6	0.000142169	0.00102495	0.138708	0.889693	0.0852227	0.89	0.995419
PGS001546	Volume of grey matter in Amygdala (L)	HP:0001182	Tapered finger	6	0.000736761	0.00101006	0.729425	0.465814	0.106901	0.47	0.995419
PGS001547	Volume of grey matter in Brain-Stem	HP:0001182	Tapered finger	6	0.00059781	0.00103896	0.575391	0.565082	0.0984061	0.5634	0.995419
PGS001548	Volume of grey matter in Central Opercular Cortex (L)	HP:0001182	Tapered finger	6	-0.000300686	0.00101774	-0.295446	0.767679	0.0880999	0.7645	0.995419
PGS001549	Volume of grey matter in Central Opercular Cortex (R)	HP:0001182	Tapered finger	6	-0.00105437	0.00102996	-1.0237	0.306082	0.1287	0.3048	0.995419
PGS001550	Volume of grey matter in Cingulate Gyrus, anterior division (L)	HP:0001182	Tapered finger	6	0.000424452	0.00103009	0.412052	0.680338	0.0915878	0.6792	0.995419
PGS001551	Volume of grey matter in Cingulate Gyrus, anterior division (R)	HP:0001182	Tapered finger	6	0.000597061	0.00101274	0.589552	0.555547	0.0991034	0.5568	0.995419
PGS001552	Volume of grey matter in Cingulate Gyrus, posterior division (R)	HP:0001182	Tapered finger	6	0.000663565	0.00101926	0.651024	0.515094	0.102327	0.5059	0.995419
PGS001553	Volume of grey matter in Crus I Cerebellum (R)	HP:0001182	Tapered finger	6	0.000700841	0.00103235	0.67888	0.49728	0.103893	0.4826	0.995419
PGS001554	Volume of grey matter in Crus II Cerebellum (L)	HP:0001182	Tapered finger	6	0.000110124	0.00103637	0.106259	0.915386	0.0848866	0.9145	0.995419
PGS001555	Volume of grey matter in Crus II Cerebellum (R)	HP:0001182	Tapered finger	6	-3.31936e-05	0.00107102	-0.0309926	0.975278	0.0844498	0.976	0.995419
PGS001556	Volume of grey matter in Cuneal Cortex (R)	HP:0001182	Tapered finger	6	-0.000332086	0.00103474	-0.320936	0.748287	0.0887642	0.7528	0.995419
PGS001557	Volume of grey matter in Frontal Operculum Cortex (L)	HP:0001182	Tapered finger	6	-0.000116717	0.00103225	-0.113071	0.909984	0.0849498	0.9078	0.995419
PGS001558	Volume of grey matter in Frontal Orbital Cortex (L)	HP:0001182	Tapered finger	6	5.56809e-05	0.00102219	0.0544721	0.956564	0.0845347	0.9555	0.995419
PGS001560	Volume of grey matter in Frontal Pole (L)	HP:0001182	Tapered finger	6	0.00140472	0.00103387	1.35871	0.174369	0.162406	0.174	0.995419
PGS001561	Volume of grey matter in Heschl's Gyrus (includes H1 and H2) (L)	HP:0001182	Tapered finger	6	-0.000277705	0.0010139	-0.273897	0.784187	0.0875812	0.79	0.995419
PGS001562	Volume of grey matter in Heschl's Gyrus (includes H1 and H2) (R)	HP:0001182	Tapered finger	6	0.000904267	0.00103355	0.874917	0.381708	0.116765	0.3785	0.995419
PGS001563	Volume of grey matter in Hippocampus (L)	HP:0001182	Tapered finger	6	-0.000905472	0.00103828	-0.87209	0.383248	0.116557	0.3773	0.995419
PGS001564	Volume of grey matter in Hippocampus (R)	HP:0001182	Tapered finger	6	0.00036996	0.00104334	0.354593	0.722926	0.0897254	0.7163	0.995419
PGS001565	Volume of grey matter in I-IV Cerebellum (L)	HP:0001182	Tapered finger	6	0.00153701	0.00104384	1.47246	0.14103	0.176001	0.1418	0.995419
PGS001566	Volume of grey matter in I-IV Cerebellum (R)	HP:0001182	Tapered finger	6	0.0012958	0.00102978	1.25832	0.208399	0.151314	0.2057	0.995419
PGS001567	Volume of grey matter in Inferior Frontal Gyrus, pars triangularis (R)	HP:0001182	Tapered finger	6	-0.000292274	0.00104573	-0.279493	0.779891	0.0877121	0.7765	0.995419
PGS001568	Volume of grey matter in Inferior Temporal Gyrus, posterior division (L)	HP:0001182	Tapered finger	6	0.00143733	0.00102812	1.39802	0.162238	0.166981	0.16	0.995419
PGS001569	Volume of grey matter in Insular Cortex (L)	HP:0001182	Tapered finger	6	0.000345385	0.00103116	0.334947	0.737695	0.0891527	0.7361	0.995419
PGS001570	Volume of grey matter in Insular Cortex (R)	HP:0001182	Tapered finger	6	-0.000214129	0.00103482	-0.206923	0.836088	0.0862196	0.8293	0.995419
PGS001571	Volume of grey matter in Intracalcarine Cortex (L)	HP:0001182	Tapered finger	6	0.000955432	0.00106005	0.901305	0.367518	0.118746	0.3738	0.995419
PGS001572	Volume of grey matter in IX Cerebellum (L)	HP:0001182	Tapered finger	6	0.00170754	0.00101752	1.67814	0.0934514	0.203343	0.0913	0.995419
PGS001573	Volume of grey matter in IX Cerebellum (R)	HP:0001182	Tapered finger	6	0.00282334	0.00101957	2.76914	0.00566433	0.407591	0.0064	0.995419
PGS001574	Volume of grey matter in Lateral Occipital Cortex, inferior division (R)	HP:0001182	Tapered finger	6	0.00068362	0.00103434	0.660924	0.508725	0.102876	0.5199	0.995419
PGS001575	Volume of grey matter in Lateral Occipital Cortex, superior division (R)	HP:0001182	Tapered finger	6	2.22624e-05	0.00103127	0.0215873	0.982779	0.0844289	0.9832	0.995419
PGS001576	Volume of grey matter in Lingual Gyrus (R)	HP:0001182	Tapered finger	6	0.000485194	0.00103831	0.467294	0.640333	0.0936414	0.6371	0.995419
PGS001577	Volume of grey matter in Middle Frontal Gyrus (L)	HP:0001182	Tapered finger	6	0.00157981	0.00103969	1.5195	0.128771	0.18194	0.1295	0.995419
PGS001578	Volume of grey matter in Middle Frontal Gyrus (R)	HP:0001182	Tapered finger	6	0.0018355	0.00104102	1.76318	0.0779993	0.215686	0.0799	0.995419
PGS001579	Volume of grey matter in Middle Temporal Gyrus, posterior division (R)	HP:0001182	Tapered finger	6	0.00133575	0.00104359	1.27996	0.200685	0.153633	0.2043	0.995419
PGS001580	Volume of grey matter in Occipital Fusiform Gyrus (L)	HP:0001182	Tapered finger	6	5.28021e-05	0.00104247	0.050651	0.959608	0.0845177	0.9631	0.995419
PGS001581	Volume of grey matter in Occipital Pole (R)	HP:0001182	Tapered finger	6	0.000127872	0.00103594	0.123436	0.901772	0.0850535	0.9076	0.995419
PGS001582	Volume of grey matter in Paracingulate Gyrus (R)	HP:0001182	Tapered finger	6	0.00152474	0.00102407	1.4889	0.136647	0.178055	0.1396	0.995419
PGS001583	Volume of grey matter in Parahippocampal Gyrus, anterior division (L)	HP:0001182	Tapered finger	6	-0.000381456	0.00102828	-0.370965	0.710696	0.0902277	0.7163	0.995419
PGS001584	Volume of grey matter in Parahippocampal Gyrus, anterior division (R)	HP:0001182	Tapered finger	6	-0.000861638	0.00103543	-0.832151	0.405408	0.113681	0.4047	0.995419
PGS001585	Volume of grey matter in Parahippocampal Gyrus, posterior division (L)	HP:0001182	Tapered finger	6	-0.00135582	0.00101621	-1.3342	0.182268	0.15962	0.1838	0.995419
PGS001586	Volume of grey matter in Parahippocampal Gyrus, posterior division (R)	HP:0001182	Tapered finger	6	5.72507e-05	0.00104642	0.0547111	0.956373	0.0845358	0.9574	0.995419
PGS001587	Volume of grey matter in Planum Polare (L)	HP:0001182	Tapered finger	6	0.00113325	0.00102447	1.10618	0.26876	0.136122	0.2746	0.995419
PGS001588	Volume of grey matter in Planum Polare (R)	HP:0001182	Tapered finger	6	0.000726055	0.0010505	0.691155	0.489536	0.104603	0.4846	0.995419
PGS001589	Volume of grey matter in Planum Temporale (L)	HP:0001182	Tapered finger	6	0.000623009	0.00103069	0.604458	0.545597	0.0998558	0.5487	0.995419
PGS001590	Volume of grey matter in Precentral Gyrus (L)	HP:0001182	Tapered finger	6	-0.000930669	0.0010253	-0.907705	0.364127	0.119235	0.3681	0.995419
PGS001591	Volume of grey matter in Precentral Gyrus (R)	HP:0001182	Tapered finger	6	-0.00147591	0.00101065	-1.46035	0.144326	0.174502	0.1473	0.995419
PGS001592	Volume of grey matter in Precuneous Cortex (L)	HP:0001182	Tapered finger	6	0.000240804	0.00100706	0.239117	0.811036	0.0868268	0.8096	0.995419
PGS001593	Volume of grey matter in Putamen (L)	HP:0001182	Tapered finger	6	0.000197299	0.00102141	0.193164	0.846847	0.0859869	0.8427	0.995419
PGS001594	Volume of grey matter in Putamen (R)	HP:0001182	Tapered finger	6	-0.000304612	0.00103659	-0.293859	0.768891	0.0880604	0.7666	0.995419
PGS001595	Volume of grey matter in Subcallosal Cortex (L)	HP:0001182	Tapered finger	6	0.000806625	0.00101797	0.792389	0.428213	0.110951	0.4232	0.995419
PGS001596	Volume of grey matter in Subcallosal Cortex (R)	HP:0001182	Tapered finger	6	0.00107909	0.00103236	1.04526	0.296007	0.130585	0.3037	0.995419
PGS001597	Volume of grey matter in Superior Frontal Gyrus (L)	HP:0001182	Tapered finger	6	0.000255463	0.00100464	0.254283	0.799299	0.0871432	0.8029	0.995419
PGS001598	Volume of grey matter in Superior Frontal Gyrus (R)	HP:0001182	Tapered finger	6	0.000335594	0.00102678	0.326841	0.743817	0.0889259	0.7447	0.995419
PGS001599	Volume of grey matter in Superior Temporal Gyrus, anterior division (L)	HP:0001182	Tapered finger	6	0.000748675	0.00102337	0.731577	0.464499	0.107034	0.4628	0.995419
PGS001600	Volume of grey matter in Superior Temporal Gyrus, posterior division (L)	HP:0001182	Tapered finger	6	0.000426732	0.00102458	0.416493	0.677087	0.0917434	0.6825	0.995419
PGS001601	Volume of grey matter in Supracalcarine Cortex (L)	HP:0001182	Tapered finger	6	0.000915916	0.00105464	0.868466	0.385227	0.11629	0.3806	0.995419
PGS001602	Volume of grey matter in Supracalcarine Cortex (R)	HP:0001182	Tapered finger	6	0.00044656	0.0010396	0.429549	0.667563	0.0922103	0.6667	0.995419
PGS001603	Volume of grey matter in Temporal Fusiform Cortex, anterior division (L)	HP:0001182	Tapered finger	6	-0.000408683	0.00103613	-0.394432	0.693298	0.090987	0.6985	0.995419
PGS001604	Volume of grey matter in Temporal Fusiform Cortex, posterior division (L)	HP:0001182	Tapered finger	6	4.47889e-05	0.00102908	0.0435231	0.965288	0.0844893	0.9664	0.995419
PGS001605	Volume of grey matter in Temporal Fusiform Cortex, posterior division (R)	HP:0001182	Tapered finger	6	0.000359542	0.001036	0.347048	0.728586	0.0895016	0.7324	0.995419
PGS001606	Volume of grey matter in Temporal Pole (L)	HP:0001182	Tapered finger	6	0.000587971	0.00103446	0.568383	0.569829	0.0980672	0.5656	0.995419
PGS001607	Volume of grey matter in Temporal Pole (R)	HP:0001182	Tapered finger	6	0.000651181	0.00102921	0.632702	0.526989	0.101333	0.5277	0.995419
PGS001608	Volume of grey matter in Thalamus (L)	HP:0001182	Tapered finger	6	0.000487311	0.00104215	0.467603	0.640112	0.0936536	0.6473	0.995419
PGS001609	Volume of grey matter in Thalamus (R)	HP:0001182	Tapered finger	6	-0.000725722	0.00102876	-0.705437	0.480608	0.105447	0.4762	0.995419
PGS001610	Volume of grey matter in V Cerebellum (L)	HP:0001182	Tapered finger	6	0.00022306	0.00104457	0.213542	0.830922	0.0863373	0.8285	0.995419
PGS001611	Volume of grey matter in V Cerebellum (R)	HP:0001182	Tapered finger	6	0.00023674	0.00102661	0.230603	0.817643	0.0866577	0.8199	0.995419
PGS001612	Volume of grey matter in Ventral Striatum (L)	HP:0001182	Tapered finger	6	0.000730083	0.00101435	0.719754	0.471748	0.106309	0.4673	0.995419
PGS001613	Volume of grey matter in Ventral Striatum (R)	HP:0001182	Tapered finger	6	0.000587405	0.0010111	0.580955	0.561326	0.0986781	0.5658	0.995419
PGS001614	Volume of grey matter in Vermis Crus II Cerebellum	HP:0001182	Tapered finger	6	-0.000699775	0.00104301	-0.67092	0.502337	0.103439	0.4949	0.995419
PGS001615	Volume of grey matter in Vermis IX Cerebellum	HP:0001182	Tapered finger	6	0.00192829	0.00101749	1.89514	0.0581953	0.236041	0.0633	0.995419
PGS001616	Volume of grey matter in Vermis VI Cerebellum	HP:0001182	Tapered finger	6	-0.00211468	0.00103373	-2.04568	0.0408985	0.261042	0.0394	0.995419
PGS001617	Volume of grey matter in Vermis VIIb Cerebellum	HP:0001182	Tapered finger	6	0.000130347	0.00105466	0.123592	0.901649	0.0850551	0.903	0.995419
PGS001618	Volume of grey matter in Vermis VIIIa Cerebellum	HP:0001182	Tapered finger	6	0.000912188	0.00104412	0.873645	0.3824	0.116672	0.3799	0.995419
PGS001619	Volume of grey matter in Vermis VIIIb Cerebellum	HP:0001182	Tapered finger	6	0.00165387	0.00103526	1.59753	0.110281	0.192204	0.111	0.995419
PGS001620	Volume of grey matter in Vermis X Cerebellum	HP:0001182	Tapered finger	6	0.000875482	0.00100728	0.869158	0.384849	0.116341	0.3854	0.995419
PGS001621	Volume of grey matter in VI Cerebellum (L)	HP:0001182	Tapered finger	6	-1.85567e-05	0.00103114	-0.0179963	0.985643	0.0844229	0.986	0.995419
PGS001622	Volume of grey matter in VI Cerebellum (R)	HP:0001182	Tapered finger	6	1.59295e-05	0.00103464	0.0153961	0.987717	0.0844192	0.9866	0.995419
PGS001623	Volume of grey matter in VIIb Cerebellum (L)	HP:0001182	Tapered finger	6	0.000976209	0.00103142	0.946471	0.344005	0.122272	0.343	0.995419
PGS001624	Volume of grey matter in VIIb Cerebellum (R)	HP:0001182	Tapered finger	6	-5.83354e-05	0.00104687	-0.0557238	0.955567	0.0845405	0.9571	0.995419
PGS001625	Volume of grey matter in VIIIa Cerebellum (L)	HP:0001182	Tapered finger	6	0.00119331	0.00102991	1.15866	0.246713	0.141141	0.252	0.995419
PGS001626	Volume of grey matter in VIIIa Cerebellum (R)	HP:0001182	Tapered finger	6	0.00137922	0.00102457	1.34615	0.178383	0.160972	0.1713	0.995419
PGS001627	Volume of grey matter in VIIIb Cerebellum (L)	HP:0001182	Tapered finger	6	0.000677091	0.00102698	0.659301	0.509767	0.102785	0.5113	0.995419
PGS001628	Volume of grey matter in VIIIb Cerebellum (R)	HP:0001182	Tapered finger	6	0.00227884	0.00104641	2.17777	0.0295217	0.284542	0.0285	0.995419
PGS001629	Volume of grey matter in X Cerebellum (R)	HP:0001182	Tapered finger	6	0.000734712	0.00103557	0.709478	0.478098	0.105688	0.4767	0.995419
PGS001630	Volume of hippocampus (L)	HP:0001182	Tapered finger	6	0.000785776	0.00103525	0.759021	0.447916	0.108763	0.4486	0.995419
PGS001631	Volume of pallidum (L)	HP:0001182	Tapered finger	6	-0.000178172	0.00102278	-0.174204	0.86172	0.0856924	0.8687	0.995419
PGS001633	Volume of peripheral cortical grey matter	HP:0001182	Tapered finger	6	0.000450882	0.00100759	0.447485	0.654566	0.0928754	0.6568	0.995419
PGS001634	Volume of peripheral cortical grey matter (normalised for head size)	HP:0001182	Tapered finger	6	0.000780674	0.00102419	0.762233	0.445997	0.10897	0.4463	0.995419
PGS001635	Volume of putamen (L)	HP:0001182	Tapered finger	6	-0.000224483	0.00102246	-0.219551	0.826239	0.0864473	0.8231	0.995419
PGS001636	Volume of putamen (R)	HP:0001182	Tapered finger	6	0.000465107	0.000999378	0.465396	0.64169	0.0935666	0.6408	0.995419
PGS001637	Volume of thalamus (L)	HP:0001182	Tapered finger	6	-0.000677194	0.00103826	-0.652242	0.514309	0.102394	0.5094	0.995419
PGS001638	Volume of thalamus (R)	HP:0001182	Tapered finger	6	-0.000154797	0.00104429	-0.148231	0.882173	0.0853383	0.8852	0.995419
PGS001639	Volume of ventricular cerebrospinal fluid	HP:0001182	Tapered finger	6	-0.000365349	0.00103008	-0.354681	0.72286	0.0897281	0.7197	0.995419
PGS001640	Volume of white matter	HP:0001182	Tapered finger	6	4.0674e-05	0.00102059	0.0398535	0.968213	0.0844764	0.9677	0.995419
PGS001641	Volume of white matter (normalised for head size)	HP:0001182	Tapered finger	6	-0.00105942	0.00104485	-1.01394	0.310714	0.127861	0.3068	0.995419
PGS001642	Volumetric scaling from T1 head image to standard space	HP:0001182	Tapered finger	6	-0.000244273	0.00101571	-0.240495	0.809967	0.0868547	0.813	0.995419
PGS001643	WA FA in tract acoustic radiation (L)	HP:0001182	Tapered finger	6	-0.000500281	0.0010394	-0.48132	0.630334	0.0942039	0.6305	0.995419
PGS001644	WA FA in tract acoustic radiation (R)	HP:0001182	Tapered finger	6	-0.000889161	0.00103975	-0.855167	0.392545	0.115322	0.3954	0.995419
PGS001645	WA FA in tract anterior thalamic radiation (L)	HP:0001182	Tapered finger	6	0.0015584	0.00101598	1.53389	0.125191	0.183794	0.1268	0.995419
PGS001646	WA FA in tract anterior thalamic radiation (R)	HP:0001182	Tapered finger	6	0.00246581	0.00103744	2.37683	0.0175411	0.32271	0.0191	0.995419
PGS001647	WA FA in tract cingulate gyrus part of cingulum (L)	HP:0001182	Tapered finger	6	-0.00116044	0.00103261	-1.12379	0.261214	0.13778	0.2584	0.995419
PGS001648	WA FA in tract cingulate gyrus part of cingulum (R)	HP:0001182	Tapered finger	6	-0.000195062	0.00103575	-0.18833	0.850634	0.0859089	0.8536	0.995419
PGS001649	WA FA in tract corticospinal tract (R)	HP:0001182	Tapered finger	6	0.00215038	0.00105239	2.04333	0.0411303	0.260638	0.0405	0.995419
PGS001650	WA FA in tract forceps major	HP:0001182	Tapered finger	6	0.00114353	0.00102721	1.11323	0.265723	0.136782	0.2665	0.995419
PGS001651	WA FA in tract forceps minor	HP:0001182	Tapered finger	6	0.00274081	0.00103379	2.65122	0.00807376	0.380732	0.0081	0.995419
PGS001652	WA FA in tract inferior fronto-occipital fasciculus (L)	HP:0001182	Tapered finger	6	0.00167788	0.00101937	1.646	0.0998956	0.198837	0.0976	0.995419
PGS001653	WA FA in tract inferior fronto-occipital fasciculus (R)	HP:0001182	Tapered finger	6	0.0017809	0.00104495	1.7043	0.0884566	0.207075	0.0869	0.995419
PGS001654	WA FA in tract inferior longitudinal fasciculus (L)	HP:0001182	Tapered finger	6	0.00121545	0.00101422	1.19842	0.230875	0.145099	0.2255	0.995419
PGS001655	WA FA in tract inferior longitudinal fasciculus (R)	HP:0001182	Tapered finger	6	0.000374677	0.00104032	0.360156	0.718763	0.0898935	0.7285	0.995419
PGS001656	WA FA in tract posterior thalamic radiation (L)	HP:0001182	Tapered finger	6	0.00112303	0.00101391	1.10762	0.268138	0.136256	0.2697	0.995419
PGS001657	WA FA in tract posterior thalamic radiation (R)	HP:0001182	Tapered finger	6	0.00139115	0.00102901	1.35193	0.176527	0.161631	0.1741	0.995419
PGS001658	WA FA in tract superior longitudinal fasciculus (L)	HP:0001182	Tapered finger	6	0.000741813	0.00103652	0.715678	0.474261	0.106062	0.4782	0.995419
PGS001659	WA FA in tract uncinate fasciculus (L)	HP:0001182	Tapered finger	6	0.00135982	0.00102265	1.3297	0.183744	0.159114	0.1862	0.995419
PGS001660	WA FA in tract uncinate fasciculus (R)	HP:0001182	Tapered finger	6	0.0014445	0.00103233	1.39927	0.161863	0.167129	0.1641	0.995419
PGS001661	WA ICVF in tract acoustic radiation (L)	HP:0001182	Tapered finger	6	0.00106507	0.00103312	1.03093	0.30268	0.129328	0.308	0.995419
PGS001662	WA ICVF in tract acoustic radiation (R)	HP:0001182	Tapered finger	6	0.000256803	0.00103878	0.247215	0.804763	0.0869933	0.7969	0.995419
PGS001663	WA ICVF in tract anterior thalamic radiation (L)	HP:0001182	Tapered finger	6	0.000137065	0.00102229	0.134076	0.893354	0.0851693	0.8971	0.995419
PGS001664	WA ICVF in tract anterior thalamic radiation (R)	HP:0001182	Tapered finger	6	0.000388051	0.00102766	0.377605	0.705758	0.0904378	0.7074	0.995419
PGS001665	WA ICVF in tract cingulate gyrus part of cingulum (L)	HP:0001182	Tapered finger	6	-0.000109459	0.00103402	-0.105858	0.915704	0.084883	0.9143	0.995419
PGS001666	WA ICVF in tract cingulate gyrus part of cingulum (R)	HP:0001182	Tapered finger	6	8.48887e-05	0.00101654	0.0835079	0.933455	0.0847041	0.9308	0.995419
PGS001667	WA ICVF in tract corticospinal tract (L)	HP:0001182	Tapered finger	6	0.00128329	0.00102473	1.25232	0.210577	0.150678	0.2086	0.995419
PGS001668	WA ICVF in tract corticospinal tract (R)	HP:0001182	Tapered finger	6	0.00025375	0.00102988	0.246388	0.805403	0.086976	0.8031	0.995419
PGS001669	WA ICVF in tract forceps major	HP:0001182	Tapered finger	6	0.000114691	0.00102695	0.111681	0.911086	0.0849366	0.914	0.995419
PGS001670	WA ICVF in tract forceps minor	HP:0001182	Tapered finger	6	-0.000360272	0.00102701	-0.350797	0.725772	0.0896122	0.7275	0.995419
PGS001671	WA ICVF in tract inferior fronto-occipital fasciculus (L)	HP:0001182	Tapered finger	6	0.00104259	0.00102436	1.01779	0.308881	0.128191	0.3045	0.995419
PGS001672	WA ICVF in tract inferior fronto-occipital fasciculus (R)	HP:0001182	Tapered finger	6	0.000465859	0.00103131	0.451715	0.651516	0.0930362	0.6496	0.995419
PGS001673	WA ICVF in tract inferior longitudinal fasciculus (L)	HP:0001182	Tapered finger	6	0.000901873	0.00102903	0.876426	0.380887	0.116877	0.3704	0.995419
PGS001674	WA ICVF in tract inferior longitudinal fasciculus (R)	HP:0001182	Tapered finger	6	-5.39874e-05	0.00103804	-0.0520089	0.958526	0.0845236	0.9578	0.995419
PGS001675	WA ICVF in tract medial lemniscus (L)	HP:0001182	Tapered finger	6	-0.000571169	0.00100929	-0.565911	0.571508	0.0979487	0.5711	0.995419
PGS001676	WA ICVF in tract medial lemniscus (R)	HP:0001182	Tapered finger	6	-0.00155285	0.00101889	-1.52406	0.127627	0.182526	0.1318	0.995419
PGS001677	WA ICVF in tract middle cerebellar peduncle	HP:0001182	Tapered finger	6	0.00135838	0.00102167	1.32957	0.183788	0.159099	0.1827	0.995419
PGS001678	WA ICVF in tract parahippocampal part of cingulum (L)	HP:0001182	Tapered finger	6	-0.000357427	0.00101745	-0.351296	0.725398	0.089627	0.7264	0.995419
PGS001679	WA ICVF in tract parahippocampal part of cingulum (R)	HP:0001182	Tapered finger	6	-0.000492314	0.00101688	-0.484142	0.62833	0.0943191	0.6278	0.995419
PGS001680	WA ICVF in tract posterior thalamic radiation (L)	HP:0001182	Tapered finger	6	0.000651552	0.00103481	0.629634	0.528995	0.101169	0.5322	0.995419
PGS001681	WA ICVF in tract posterior thalamic radiation (R)	HP:0001182	Tapered finger	6	0.000132623	0.00102934	0.128843	0.897493	0.0851111	0.8983	0.995419
PGS001682	WA ICVF in tract superior longitudinal fasciculus (L)	HP:0001182	Tapered finger	6	0.000580271	0.0010434	0.556136	0.578171	0.0974851	0.5803	0.995419
PGS001683	WA ICVF in tract superior longitudinal fasciculus (R)	HP:0001182	Tapered finger	6	0.000204911	0.00103801	0.197407	0.843526	0.0860569	0.8527	0.995419
PGS001684	WA ICVF in tract superior thalamic radiation (L)	HP:0001182	Tapered finger	6	-0.000518498	0.00103474	-0.50109	0.616354	0.095025	0.6165	0.995419
PGS001685	WA ICVF in tract superior thalamic radiation (R)	HP:0001182	Tapered finger	6	0.000136704	0.00102789	0.132996	0.894208	0.0851571	0.9008	0.995419
PGS001686	WA ICVF in tract uncinate fasciculus (L)	HP:0001182	Tapered finger	6	-0.000339267	0.00102413	-0.331273	0.740467	0.0890492	0.7382	0.995419
PGS001687	WA ICVF in tract uncinate fasciculus (R)	HP:0001182	Tapered finger	6	-0.000868532	0.00102443	-0.847818	0.396625	0.114793	0.397	0.995419
PGS001688	WA ISOVF in tract acoustic radiation (L)	HP:0001182	Tapered finger	6	0.000904347	0.00103611	0.872832	0.382843	0.116612	0.3808	0.995419
PGS001689	WA ISOVF in tract acoustic radiation (R)	HP:0001182	Tapered finger	6	-0.00088346	0.00103092	-0.856962	0.391553	0.115452	0.3824	0.995419
PGS001690	WA ISOVF in tract anterior thalamic radiation (R)	HP:0001182	Tapered finger	6	0.000420163	0.00105261	0.399164	0.689809	0.0911458	0.6924	0.995419
PGS001691	WA ISOVF in tract cingulate gyrus part of cingulum (L)	HP:0001182	Tapered finger	6	7.42693e-05	0.00103235	0.0719419	0.942654	0.0846281	0.9426	0.995419
PGS001692	WA ISOVF in tract cingulate gyrus part of cingulum (R)	HP:0001182	Tapered finger	6	-3.29299e-05	0.00104001	-0.0316631	0.974743	0.0844516	0.9758	0.995419
PGS001693	WA ISOVF in tract inferior fronto-occipital fasciculus (L)	HP:0001182	Tapered finger	6	0.00070952	0.00103033	0.688635	0.49112	0.104457	0.4935	0.995419
PGS001694	WA ISOVF in tract inferior fronto-occipital fasciculus (R)	HP:0001182	Tapered finger	6	0.000805799	0.00103851	0.775921	0.437873	0.109859	0.4343	0.995419
PGS001695	WA ISOVF in tract inferior longitudinal fasciculus (L)	HP:0001182	Tapered finger	6	0.000543312	0.0010326	0.526162	0.598825	0.0961137	0.5979	0.995419
PGS001696	WA ISOVF in tract inferior longitudinal fasciculus (R)	HP:0001182	Tapered finger	6	0.000255674	0.00102244	0.250063	0.80256	0.0870532	0.7974	0.995419
PGS001697	WA ISOVF in tract posterior thalamic radiation (R)	HP:0001182	Tapered finger	6	0.000122994	0.00103253	0.119119	0.905191	0.0850092	0.9063	0.995419
PGS001698	WA ISOVF in tract superior longitudinal fasciculus (L)	HP:0001182	Tapered finger	6	0.00134316	0.00103214	1.30133	0.193271	0.155963	0.1962	0.995419
PGS001699	WA ISOVF in tract superior longitudinal fasciculus (R)	HP:0001182	Tapered finger	6	0.00161149	0.00104226	1.54615	0.122203	0.185387	0.1228	0.995419
PGS001700	WA ISOVF in tract superior thalamic radiation (L)	HP:0001182	Tapered finger	6	-0.000314805	0.00103677	-0.303639	0.76143	0.0883074	0.7638	0.995419
PGS001701	WA ISOVF in tract superior thalamic radiation (R)	HP:0001182	Tapered finger	6	0.00187011	0.00103548	1.80603	0.0710402	0.222136	0.0726	0.995419
PGS001702	WA ISOVF in tract uncinate fasciculus (L)	HP:0001182	Tapered finger	6	0.00037037	0.0010276	0.360423	0.718563	0.0899017	0.7214	0.995419
PGS001703	WA ISOVF in tract uncinate fasciculus (R)	HP:0001182	Tapered finger	6	0.000678767	0.00100791	0.673443	0.500731	0.103582	0.5061	0.995419
PGS001704	WA L1 in tract forceps minor	HP:0001182	Tapered finger	6	0.000430564	0.0010226	0.421049	0.673758	0.0919047	0.6689	0.995419
PGS001705	WA L1 in tract inferior fronto-occipital fasciculus (L)	HP:0001182	Tapered finger	6	0.00178523	0.00105642	1.68989	0.0911801	0.205013	0.0962	0.995419
PGS001706	WA L1 in tract inferior fronto-occipital fasciculus (R)	HP:0001182	Tapered finger	6	0.00226788	0.00102027	2.22282	0.026322	0.292891	0.0272	0.995419
PGS001707	WA L1 in tract inferior longitudinal fasciculus (L)	HP:0001182	Tapered finger	6	0.00159904	0.00104498	1.5302	0.1261	0.183318	0.1321	0.995419
PGS001708	WA L1 in tract inferior longitudinal fasciculus (R)	HP:0001182	Tapered finger	6	-0.000313452	0.00101864	-0.307716	0.758326	0.0884128	0.7627	0.995419
PGS001709	WA L1 in tract superior longitudinal fasciculus (L)	HP:0001182	Tapered finger	6	0.00127977	0.00103153	1.24065	0.214858	0.149449	0.2094	0.995419
PGS001710	WA L1 in tract superior longitudinal fasciculus (R)	HP:0001182	Tapered finger	6	0.00081201	0.00101383	0.800936	0.423249	0.111526	0.4233	0.995419
PGS001711	WA L1 in tract superior thalamic radiation (L)	HP:0001182	Tapered finger	6	0.000228611	0.00103701	0.220453	0.825537	0.0864641	0.8241	0.995419
PGS001712	WA L1 in tract superior thalamic radiation (R)	HP:0001182	Tapered finger	6	0.00115705	0.00102897	1.12448	0.260926	0.137845	0.2678	0.995419
PGS001713	WA L1 in tract uncinate fasciculus (L)	HP:0001182	Tapered finger	6	-0.00083656	0.00103123	-0.811228	0.417316	0.112228	0.4109	0.995419
PGS001714	WA L2 in tract acoustic radiation (R)	HP:0001182	Tapered finger	6	-0.000299984	0.00104615	-0.28675	0.774329	0.0878859	0.7699	0.995419
PGS001715	WA L2 in tract anterior thalamic radiation (L)	HP:0001182	Tapered finger	6	-3.31658e-05	0.00103644	-0.0319999	0.974475	0.0844525	0.9742	0.995419
PGS001716	WA L2 in tract anterior thalamic radiation (R)	HP:0001182	Tapered finger	6	0.000392264	0.00104355	0.375896	0.707028	0.0903834	0.709	0.995419
PGS001717	WA L2 in tract cingulate gyrus part of cingulum (L)	HP:0001182	Tapered finger	6	-0.000232701	0.00102624	-0.226751	0.820637	0.0865832	0.8249	0.995419
PGS001718	WA L2 in tract cingulate gyrus part of cingulum (R)	HP:0001182	Tapered finger	6	-0.000860283	0.00101877	-0.844433	0.398513	0.114551	0.4029	0.995419
PGS001719	WA L2 in tract forceps major	HP:0001182	Tapered finger	6	-0.00132773	0.00104246	-1.27365	0.202913	0.152953	0.1995	0.995419
PGS001720	WA L2 in tract forceps minor	HP:0001182	Tapered finger	6	0.000270201	0.00102493	0.263628	0.79209	0.0873478	0.7905	0.995419
PGS001721	WA L2 in tract inferior fronto-occipital fasciculus (L)	HP:0001182	Tapered finger	6	-0.000192907	0.00103895	-0.185674	0.852716	0.0858669	0.8607	0.995419
PGS001722	WA L2 in tract inferior fronto-occipital fasciculus (R)	HP:0001182	Tapered finger	6	0.0006917	0.00103597	0.667683	0.504401	0.103255	0.5093	0.995419
PGS001723	WA L2 in tract inferior longitudinal fasciculus (L)	HP:0001182	Tapered finger	6	-0.000332499	0.00104425	-0.31841	0.750202	0.0886959	0.7497	0.995419
PGS001724	WA L2 in tract inferior longitudinal fasciculus (R)	HP:0001182	Tapered finger	6	-0.000895656	0.00104084	-0.860515	0.389592	0.115709	0.381	0.995419
PGS001725	WA L2 in tract superior longitudinal fasciculus (L)	HP:0001182	Tapered finger	6	7.31833e-05	0.00103485	0.070719	0.943627	0.0846207	0.9477	0.995419
PGS001726	WA L2 in tract superior thalamic radiation (L)	HP:0001182	Tapered finger	6	0.000538902	0.00103862	0.518861	0.603906	0.0957912	0.6038	0.995419
PGS001727	WA L2 in tract uncinate fasciculus (L)	HP:0001182	Tapered finger	6	-0.000506981	0.0010363	-0.489221	0.624731	0.0945281	0.6237	0.995419
PGS001728	WA L2 in tract uncinate fasciculus (R)	HP:0001182	Tapered finger	6	1.48389e-05	0.00102289	0.0145068	0.988427	0.0844181	0.9869	0.995419
PGS001729	WA L3 in tract acoustic radiation (R)	HP:0001182	Tapered finger	6	-0.000777846	0.00103563	-0.751084	0.452677	0.108256	0.4549	0.995419
PGS001730	WA L3 in tract anterior thalamic radiation (L)	HP:0001182	Tapered finger	6	0.000262772	0.00103202	0.254619	0.799039	0.0871504	0.7968	0.995419
PGS001731	WA L3 in tract anterior thalamic radiation (R)	HP:0001182	Tapered finger	6	0.000286872	0.00103195	0.27799	0.781044	0.0876767	0.7779	0.995419
PGS001732	WA L3 in tract cingulate gyrus part of cingulum (L)	HP:0001182	Tapered finger	6	0.000297434	0.00104127	0.285644	0.775176	0.0878591	0.7857	0.995419
PGS001733	WA L3 in tract cingulate gyrus part of cingulum (R)	HP:0001182	Tapered finger	6	-9.20728e-05	0.00101478	-0.0907316	0.927714	0.0847573	0.9243	0.995419
PGS001734	WA L3 in tract forceps minor	HP:0001182	Tapered finger	6	-8.85739e-05	0.00103426	-0.0856395	0.93176	0.0847193	0.9276	0.995419
PGS001735	WA L3 in tract inferior fronto-occipital fasciculus (L)	HP:0001182	Tapered finger	6	-0.000563669	0.00104156	-0.541175	0.588438	0.0967911	0.5923	0.995419
PGS001736	WA L3 in tract inferior fronto-occipital fasciculus (R)	HP:0001182	Tapered finger	6	-0.000539625	0.00103783	-0.519957	0.603142	0.0958393	0.604	0.995419
PGS001737	WA L3 in tract inferior longitudinal fasciculus (L)	HP:0001182	Tapered finger	6	-0.000251216	0.00104184	-0.241127	0.809477	0.0868676	0.8115	0.995419
PGS001738	WA L3 in tract inferior longitudinal fasciculus (R)	HP:0001182	Tapered finger	6	-0.00157305	0.00102922	-1.52839	0.126551	0.183083	0.1263	0.995419
PGS001739	WA L3 in tract superior longitudinal fasciculus (L)	HP:0001182	Tapered finger	6	0.000218613	0.00103691	0.210831	0.833037	0.0862887	0.8358	0.995419
PGS001740	WA L3 in tract superior thalamic radiation (L)	HP:0001182	Tapered finger	6	0.000125235	0.00104216	0.12017	0.904359	0.0850198	0.9071	0.995419
PGS001741	WA L3 in tract superior thalamic radiation (R)	HP:0001182	Tapered finger	6	0.00126254	0.00102911	1.22683	0.22001	0.148009	0.2161	0.995419
PGS001742	WA L3 in tract uncinate fasciculus (L)	HP:0001182	Tapered finger	6	-0.000455327	0.00104436	-0.435987	0.662886	0.0924459	0.6667	0.995419
PGS001743	WA L3 in tract uncinate fasciculus (R)	HP:0001182	Tapered finger	6	-0.000607741	0.00101959	-0.596062	0.551191	0.0994297	0.5542	0.995419
PGS001744	WA MD in tract acoustic radiation (R)	HP:0001182	Tapered finger	6	-0.00104506	0.00104848	-0.996741	0.318992	0.126399	0.3183	0.995419
PGS001745	WA MD in tract anterior thalamic radiation (L)	HP:0001182	Tapered finger	6	0.000268136	0.00103319	0.259521	0.795256	0.087257	0.7896	0.995419
PGS001746	WA MD in tract cingulate gyrus part of cingulum (L)	HP:0001182	Tapered finger	6	9.42811e-05	0.00103624	0.0909842	0.927513	0.0847592	0.9256	0.995419
PGS001747	WA MD in tract cingulate gyrus part of cingulum (R)	HP:0001182	Tapered finger	6	0.000416862	0.00102762	0.405659	0.68503	0.0913668	0.684	0.995419
PGS001748	WA MD in tract forceps major	HP:0001182	Tapered finger	6	-0.000717793	0.00103688	-0.692262	0.488841	0.104668	0.4893	0.995419
PGS001749	WA MD in tract forceps minor	HP:0001182	Tapered finger	6	0.000811878	0.00101937	0.796449	0.425851	0.111223	0.4295	0.995419
PGS001750	WA MD in tract inferior fronto-occipital fasciculus (L)	HP:0001182	Tapered finger	6	0.000205347	0.00105028	0.195516	0.845006	0.0860255	0.8435	0.995419
PGS001751	WA MD in tract inferior fronto-occipital fasciculus (R)	HP:0001182	Tapered finger	6	0.000864175	0.00102496	0.843127	0.399243	0.114458	0.3955	0.995419
PGS001752	WA MD in tract inferior longitudinal fasciculus (L)	HP:0001182	Tapered finger	6	0.000204098	0.00104381	0.195531	0.844994	0.0860258	0.8438	0.995419
PGS001753	WA MD in tract inferior longitudinal fasciculus (R)	HP:0001182	Tapered finger	6	-0.00132431	0.0010307	-1.28486	0.198967	0.154164	0.2048	0.995419
PGS001754	WA MD in tract superior longitudinal fasciculus (L)	HP:0001182	Tapered finger	6	0.000509676	0.00102754	0.496016	0.619929	0.0948111	0.6234	0.995419
PGS001755	WA MD in tract superior thalamic radiation (L)	HP:0001182	Tapered finger	6	0.000185898	0.0010254	0.181292	0.856154	0.0857989	0.857	0.995419
PGS001756	WA MD in tract superior thalamic radiation (R)	HP:0001182	Tapered finger	6	0.000854266	0.0010368	0.823947	0.410053	0.113106	0.4153	0.995419
PGS001757	WA MD in tract uncinate fasciculus (L)	HP:0001182	Tapered finger	6	-0.000452659	0.00103594	-0.436954	0.662185	0.0924816	0.6575	0.995419
PGS001758	WA MD in tract uncinate fasciculus (R)	HP:0001182	Tapered finger	6	-0.000497034	0.00102395	-0.485408	0.627432	0.094371	0.631	0.995419
PGS001759	WA MO in tract forceps minor	HP:0001182	Tapered finger	6	-0.00100859	0.00104338	-0.966648	0.333819	0.123903	0.3352	0.995419
PGS001760	WA MO in tract medial lemniscus (R)	HP:0001182	Tapered finger	6	0.00075164	0.00102251	0.735091	0.462357	0.107252	0.4579	0.995419
PGS001761	WA MO in tract middle cerebellar peduncle	HP:0001182	Tapered finger	6	-0.00111481	0.00102961	-1.08274	0.279033	0.133954	0.2838	0.995419
PGS001762	WA MO in tract posterior thalamic radiation (L)	HP:0001182	Tapered finger	6	-0.000522991	0.00104883	-0.498641	0.618079	0.0949215	0.618	0.995419
PGS001763	WA MO in tract posterior thalamic radiation (R)	HP:0001182	Tapered finger	6	-0.000197135	0.00104346	-0.188924	0.850168	0.0859184	0.8475	0.995419
PGS001764	WA MO in tract superior longitudinal fasciculus (L)	HP:0001182	Tapered finger	6	0.000258437	0.00102547	0.252019	0.801049	0.0870947	0.8052	0.995419
PGS001765	WA MO in tract superior thalamic radiation (R)	HP:0001182	Tapered finger	6	0.000638257	0.00103859	0.614544	0.538915	0.100375	0.5355	0.995419
PGS001766	WA OD in tract corticospinal tract (L)	HP:0001182	Tapered finger	6	-0.00241929	0.00102067	-2.3703	0.0178536	0.321404	0.0161	0.995419
PGS001767	WA OD in tract inferior longitudinal fasciculus (R)	HP:0001182	Tapered finger	6	-0.000704342	0.00104402	-0.674646	0.499966	0.103651	0.4957	0.995419
PGS001768	WA OD in tract medial lemniscus (L)	HP:0001182	Tapered finger	6	0.000497759	0.00102374	0.486217	0.626858	0.0944042	0.6411	0.995419
PGS001769	WA OD in tract superior longitudinal fasciculus (L)	HP:0001182	Tapered finger	6	-0.000803801	0.00104611	-0.768375	0.442341	0.109367	0.4474	0.995419
PGS001770	WA OD in tract superior longitudinal fasciculus (R)	HP:0001182	Tapered finger	6	-0.00056877	0.00103187	-0.551204	0.581546	0.0972542	0.5757	0.995419
PGS001771	WA OD in tract superior thalamic radiation (R)	HP:0001182	Tapered finger	6	-0.000986673	0.0010242	-0.963356	0.335467	0.123635	0.328	0.995419
PGS001772	ZEBRA antigen for Epstein-Barr Virus	HP:0001182	Tapered finger	6	0.00172335	0.00105301	1.63659	0.101849	0.197533	0.103	0.995419
PGS001773	Moderate-to-severe atopic dermatitis	HP:0001182	Tapered finger	6	0.000613577	0.00102862	0.596502	0.550897	0.0994519	0.5506	0.995419
PGS001779	Brugada syndrome	HP:0001182	Tapered finger	6	-0.000117256	0.00104813	-0.111873	0.910934	0.0849384	0.9064	0.995419
PGS001784	Abdominal aortic aneurysm	HP:0001182	Tapered finger	6	-0.000415091	0.00102065	-0.406693	0.68427	0.0914023	0.6799	0.995419
PGS001785	Acute appendicitis	HP:0001182	Tapered finger	6	0.00165785	0.00101311	1.63639	0.101891	0.197505	0.1028	0.995419
PGS001786	Appendectomy	HP:0001182	Tapered finger	6	0.00203474	0.00102298	1.98904	0.0468122	0.251412	0.0462	0.995419
PGS001788	Chronic obstructive pulmonary disease	HP:0001182	Tapered finger	6	-0.00056799	0.00103444	-0.549078	0.583004	0.0971554	0.5863	0.995419
PGS001790	Heart Failure	HP:0001182	Tapered finger	6	-0.000901251	0.00102647	-0.878007	0.380029	0.116994	0.3797	0.995419
PGS001791	Idiopathic pulmonary fibrosis	HP:0001182	Tapered finger	6	0.00036474	0.00104544	0.348887	0.727205	0.0895557	0.7357	0.995419
PGS001792	Primary open-angle glaucoma	HP:0001182	Tapered finger	6	0.000293833	0.00101095	0.29065	0.771345	0.087981	0.7726	0.995419
PGS001795	Uterine cancer	HP:0001182	Tapered finger	6	7.42755e-05	0.00105336	0.0705127	0.943792	0.0846195	0.9438	0.995419
PGS001800	Forced expiratory volume (FEV1)	HP:0001182	Tapered finger	6	2.06528e-05	0.00105372	0.0195999	0.984364	0.0844255	0.987	0.995419
PGS001801	FEV1/FVC ratio	HP:0001182	Tapered finger	6	0.000486487	0.0010557	0.46082	0.64497	0.0933874	0.6509	0.995419
PGS001810	Polycythemia vera	HP:0001182	Tapered finger	6	0.000385777	0.000997735	0.386653	0.699048	0.0907301	0.7047	0.995419
PGS001852	Duodenitis	HP:0001182	Tapered finger	6	-0.000825588	0.00103491	-0.797741	0.425101	0.11131	0.426	0.995419
PGS001879	Ganglion and cyst of synovium, tendon, and bursa	HP:0001182	Tapered finger	6	-0.000901735	0.00101777	-0.885991	0.375713	0.117589	0.3716	0.995419
PGS001985	logMAR in round (left/right)	HP:0001182	Tapered finger	6	-0.00133804	0.00104212	-1.28397	0.19928	0.154067	0.198	0.995419
PGS002019	Benign neoplasm of colon	HP:0001182	Tapered finger	6	0.00167882	0.00105928	1.58486	0.113131	0.190503	0.1115	0.995419
PGS002020	Benign neoplasm of other parts of digestive system	HP:0001182	Tapered finger	6	0.00170222	0.00103348	1.64708	0.0996735	0.198987	0.1012	0.995419
PGS002021	Benign neoplasm of uterus	HP:0001182	Tapered finger	6	0.00114469	0.00104145	1.09913	0.271821	0.135465	0.2768	0.995419
PGS002022	Nontoxic multinodular goiter	HP:0001182	Tapered finger	6	0.000320926	0.00102677	0.31256	0.754643	0.0885398	0.7521	0.995419
PGS002023	Thyrotoxicosis with or without goiter	HP:0001182	Tapered finger	6	0.000312723	0.00104546	0.299124	0.764872	0.0881924	0.7757	0.995419
PGS002025	Type 1 diabetes	HP:0001182	Tapered finger	6	0.000315668	0.00101705	0.310376	0.756302	0.0884823	0.768	0.995419
PGS002028	Hypoglycemia	HP:0001182	Tapered finger	6	-0.000469095	0.00101271	-0.463206	0.643259	0.0934806	0.6531	0.995419
PGS002029	Disorders of lipoid metabolism	HP:0001182	Tapered finger	6	-0.000473983	0.00101047	-0.46907	0.639063	0.0937118	0.646	0.995419
PGS002031	Disorders of iron metabolism	HP:0001182	Tapered finger	6	8.47628e-05	0.00101841	0.0832307	0.933675	0.0847021	0.9687	0.995419
PGS002032	Disorders of bilirubin excretion	HP:0001182	Tapered finger	6	-0.00126492	0.00104688	-1.20827	0.227065	0.146101	0.2292	0.995419
PGS002033	Overweight, obesity and other hyperalimentation	HP:0001182	Tapered finger	6	0.000373743	0.00102747	0.363752	0.716076	0.0900036	0.7165	0.995419
PGS002034	Congenital deficiency of other clotting factors (including factor VII)	HP:0001182	Tapered finger	6	0.000849039	0.0010298	0.824473	0.409754	0.113143	0.4084	0.995419
PGS002035	Dementias	HP:0001182	Tapered finger	6	-9.2156e-05	0.0010689	-0.0862157	0.931302	0.0847235	0.909	0.995419
PGS002039	Other peripheral nerve disorders	HP:0001182	Tapered finger	6	-0.000433096	0.00101942	-0.424844	0.670989	0.0920404	0.67	0.995419
PGS002041	Macular degeneration (senile) of retina NOS	HP:0001182	Tapered finger	6	0.00136457	0.00102378	1.33287	0.182703	0.15947	0.1849	0.995419
PGS002042	Corneal dystrophy	HP:0001182	Tapered finger	6	0.00080321	0.00102899	0.780578	0.435129	0.110166	0.496	0.995419
PGS002044	Cataract	HP:0001182	Tapered finger	6	0.000362721	0.00103122	0.351741	0.725064	0.0896403	0.7241	0.995419
PGS002045	Inflammation of the eye	HP:0001182	Tapered finger	6	0.000193361	0.00102573	0.18851	0.850493	0.0859118	0.8448	0.995419
PGS002046	Otosclerosis	HP:0001182	Tapered finger	6	-0.000328302	0.00104599	-0.313867	0.753649	0.0885745	0.7472	0.995419
PGS002049	Pulmonary heart disease	HP:0001182	Tapered finger	6	-0.00129195	0.00102867	-1.25593	0.209264	0.151061	0.2045	0.995419
PGS002050	Atrial fibrillation and flutter	HP:0001182	Tapered finger	6	-0.00105359	0.00105215	-1.00137	0.316751	0.12679	0.312	0.995419
PGS002051	Congestive heart failure; nonhypertensive	HP:0001182	Tapered finger	6	0.000204297	0.00105314	0.193989	0.846201	0.0860004	0.844	0.995419
PGS002052	Occlusion and stenosis of precerebral arteries	HP:0001182	Tapered finger	6	0.00140963	0.00103555	1.36124	0.173569	0.162697	0.1779	0.995419
PGS002053	Cerebrovascular disease	HP:0001182	Tapered finger	6	0.000915575	0.00104482	0.876297	0.380957	0.116868	0.3806	0.995419
PGS002055	Peripheral vascular disease, unspecified	HP:0001182	Tapered finger	6	0.000438317	0.00101816	0.430501	0.66687	0.092245	0.6678	0.995419
PGS002056	Phlebitis and thrombophlebitis	HP:0001182	Tapered finger	6	-0.000341133	0.00101412	-0.336385	0.73661	0.0891935	0.7278	0.995419
PGS002057	Varicose veins	HP:0001182	Tapered finger	6	-0.00180167	0.00103898	-1.73408	0.0830346	0.211394	0.0843	0.995419
PGS002058	Hemorrhoids	HP:0001182	Tapered finger	6	0.00135029	0.00104793	1.28853	0.197687	0.154563	0.1973	0.995419
PGS002059	Circulatory disease NEC	HP:0001182	Tapered finger	6	0.0009691	0.00102064	0.949503	0.342462	0.122515	0.3404	0.995419
PGS002060	Nasal polyps	HP:0001182	Tapered finger	6	-0.000358115	0.00103132	-0.347239	0.728443	0.0895072	0.7317	0.995419
PGS002062	Chronic airway obstruction	HP:0001182	Tapered finger	6	0.000110568	0.00103133	0.107209	0.914632	0.0848952	0.9138	0.995419
PGS002063	Esophagitis, GERD and related diseases	HP:0001182	Tapered finger	6	0.000133025	0.00102876	0.129306	0.897127	0.0851162	0.902	0.995419
PGS002064	Appendiceal conditions	HP:0001182	Tapered finger	6	0.000685956	0.00103302	0.664029	0.506737	0.10305	0.5092	0.995419
PGS002065	Inguinal hernia	HP:0001182	Tapered finger	6	-0.00110768	0.00103926	-1.06584	0.286605	0.13242	0.2875	0.995419
PGS002066	Ulcerative colitis	HP:0001182	Tapered finger	6	-0.00132424	0.0010269	-1.28956	0.197331	0.154674	0.1981	0.995419
PGS002067	Celiac disease	HP:0001182	Tapered finger	6	-0.00076816	0.00102612	-0.748604	0.45417	0.108099	0.4562	0.995419
PGS002068	Diverticulosis	HP:0001182	Tapered finger	6	0.000939731	0.00105811	0.888121	0.374566	0.117749	0.3793	0.995419
PGS002069	Functional digestive disorders	HP:0001182	Tapered finger	6	3.61156e-05	0.00104338	0.0346142	0.97239	0.0844599	0.9722	0.995419
PGS002070	Anal and rectal polyp	HP:0001182	Tapered finger	6	0.00117384	0.00102594	1.14416	0.252673	0.139731	0.2553	0.995419
PGS002071	Other chronic nonalcoholic liver disease	HP:0001182	Tapered finger	6	0.00144544	0.00103929	1.3908	0.164415	0.166132	0.1645	0.995419
PGS002072	Cholelithiasis and cholecystitis	HP:0001182	Tapered finger	6	0.000130783	0.00102562	0.127516	0.898543	0.0850968	0.8987	0.995419
PGS002073	Other biliary tract disease	HP:0001182	Tapered finger	6	-0.000365714	0.00102814	-0.355704	0.722094	0.0897588	0.719	0.995419
PGS002074	Hematuria	HP:0001182	Tapered finger	6	0.000560495	0.00103521	0.541432	0.588261	0.0968029	0.5937	0.995419
PGS002075	Urinary calculus	HP:0001182	Tapered finger	6	-0.000995686	0.00102678	-0.969719	0.332286	0.124154	0.334	0.995419
PGS002076	Hyperplasia of prostate	HP:0001182	Tapered finger	6	0.000349641	0.00103422	0.338073	0.735338	0.0892416	0.7397	0.995419
PGS002077	Endometriosis	HP:0001182	Tapered finger	6	-0.00107784	0.00105302	-1.02356	0.306146	0.128689	0.3036	0.995419
PGS002078	Genital prolapse	HP:0001182	Tapered finger	6	-5.70473e-05	0.0010206	-0.0558956	0.95543	0.0845413	0.9557	0.995419
PGS002079	Irregular menstrual cycle/bleeding	HP:0001182	Tapered finger	6	0.000446687	0.00104096	0.429109	0.667883	0.0921944	0.6662	0.995419
PGS002080	Rhesus isoimmunization in pregnancy	HP:0001182	Tapered finger	6	0.0007584	0.00104184	0.727939	0.466723	0.10681	0.4203	0.995419
PGS002081	Superficial cellulitis and abscess	HP:0001182	Tapered finger	6	0.000350627	0.00103736	0.338001	0.735393	0.0892396	0.7324	0.995419
PGS002082	Lupus (localized and systemic)	HP:0001182	Tapered finger	6	-9.21067e-05	0.00103105	-0.0893332	0.928825	0.0847467	0.9261	0.995419
PGS002084	Sarcoidosis	HP:0001182	Tapered finger	6	0.000835229	0.00102509	0.814786	0.415277	0.112472	0.4167	0.995419
PGS002085	Seborrheic keratosis	HP:0001182	Tapered finger	6	0.00053147	0.00100717	0.527685	0.597767	0.0961816	0.5998	0.995419
PGS002086	Diseases of hair and hair follicles	HP:0001182	Tapered finger	6	0.00196311	0.00104891	1.87158	0.0613883	0.232299	0.0579	0.995419
PGS002087	Sebaceous cyst	HP:0001182	Tapered finger	6	0.00178126	0.00106119	1.67855	0.0933725	0.2034	0.0883	0.995419
PGS002088	Rheumatoid arthritis	HP:0001182	Tapered finger	6	0.0022005	0.00103627	2.12348	0.0338172	0.274707	0.0349	0.995419
PGS002089	Ankylosing spondylitis	HP:0001182	Tapered finger	6	-0.000676222	0.00106217	-0.636639	0.524421	0.101544	0.8244	0.995419
PGS002090	Other arthropathies	HP:0001182	Tapered finger	6	-0.000170172	0.00101571	-0.16754	0.866959	0.0855961	0.8704	0.995419
PGS002091	Polymyalgia Rheumatica	HP:0001182	Tapered finger	6	0.000649691	0.00102249	0.635404	0.525226	0.101478	0.5321	0.995419
PGS002092	Contracture of palmar fascia [Dupuytren's disease]	HP:0001182	Tapered finger	6	-0.00074697	0.00103582	-0.72114	0.470895	0.106393	0.4712	0.995419
PGS002093	Hallux valgus (Bunion)	HP:0001182	Tapered finger	6	-5.77396e-05	0.00103834	-0.0556078	0.955659	0.08454	0.9551	0.995419
PGS002094	Osteoarthrosis	HP:0001182	Tapered finger	6	-0.0017564	0.00102974	-1.70568	0.088199	0.207274	0.0873	0.995419
PGS002096	Abdominal pain	HP:0001182	Tapered finger	6	0.000762942	0.00103433	0.737616	0.460821	0.107409	0.4517	0.995419
PGS002097	Allergy/adverse effect of penicillin	HP:0001182	Tapered finger	6	-0.000309164	0.00103295	-0.299301	0.764736	0.0881968	0.7633	0.995419
PGS002098	Recent poor appetite or overeating	HP:0001182	Tapered finger	6	0.00171261	0.00102648	1.66843	0.0953622	0.201972	0.0952	0.995419
PGS002099	Albumin	HP:0001182	Tapered finger	6	0.00113047	0.00101602	1.11265	0.265972	0.136728	0.2692	0.995419
PGS002100	Ankle spacing width	HP:0001182	Tapered finger	6	-0.000345557	0.00102539	-0.336999	0.736147	0.089211	0.732	0.995419
PGS002101	Apolipoprotein A	HP:0001182	Tapered finger	6	0.000535796	0.00105073	0.509928	0.610149	0.0954027	0.6144	0.995419
PGS002102	Apolipoprotein B	HP:0001182	Tapered finger	6	0.000201013	0.00104612	0.192151	0.84764	0.0859704	0.8473	0.995419
PGS002103	avMSE	HP:0001182	Tapered finger	6	-0.000510617	0.00102229	-0.499482	0.617487	0.0949569	0.6167	0.995419
PGS002104	Hearing difficulty/problems	HP:0001182	Tapered finger	6	-0.000185399	0.00102912	-0.180152	0.857048	0.0857815	0.8618	0.995419
PGS002105	Birth weight	HP:0001182	Tapered finger	6	-0.000966736	0.00102194	-0.945982	0.344255	0.122233	0.3428	0.995419
PGS002106	Calcium	HP:0001182	Tapered finger	6	0.000655473	0.00104351	0.628145	0.52997	0.10109	0.5297	0.995419
PGS002107	Diagnosed with coeliac disease or gluten sensitivity	HP:0001182	Tapered finger	6	-0.000723298	0.00103128	-0.701359	0.483148	0.105204	0.4953	0.995419
PGS002108	Cholesterol	HP:0001182	Tapered finger	6	4.57488e-05	0.00102914	0.0444535	0.964547	0.0844928	0.9643	0.995419
PGS002109	Hair colour (natural, before greying)	HP:0001182	Tapered finger	6	0.0018714	0.00103457	1.80887	0.0705979	0.222568	0.0698	0.995419
PGS002110	Skin colour	HP:0001182	Tapered finger	6	0.00226034	0.00104237	2.16846	0.030223	0.282838	0.0326	0.995419
PGS002111	Ever depressed for a whole week	HP:0001182	Tapered finger	6	0.00154327	0.00104171	1.48147	0.138614	0.177124	0.1339	0.995419
PGS002113	Depression possibly related to stressful or traumatic event	HP:0001182	Tapered finger	6	0.00171301	0.00102005	1.67935	0.0932166	0.203514	0.0907	0.995419
PGS002115	Alcohol drinker status	HP:0001182	Tapered finger	6	0.000268734	0.00103502	0.259641	0.795163	0.0872596	0.7997	0.995419
PGS002116	P duration	HP:0001182	Tapered finger	6	0.000215393	0.00104964	0.205207	0.837428	0.0861897	0.8439	0.995419
PGS002117	PP interval	HP:0001182	Tapered finger	6	0.000732825	0.00103192	0.710157	0.477677	0.105729	0.4815	0.995419
PGS002118	PQ interval	HP:0001182	Tapered finger	6	0.00049837	0.00102826	0.484674	0.627952	0.0943409	0.6238	0.995419
PGS002119	QT interval	HP:0001182	Tapered finger	6	0.000672138	0.00103254	0.650956	0.515138	0.102323	0.5161	0.995419
PGS002121	RR interval	HP:0001182	Tapered finger	6	0.000561487	0.00102861	0.54587	0.585207	0.0970069	0.5837	0.995419
PGS002122	Red blood cell (erythrocyte) distribution width	HP:0001182	Tapered finger	6	0.0016228	0.00102556	1.58235	0.113703	0.190167	0.1107	0.995419
PGS002123	Red blood cell (erythrocyte) count	HP:0001182	Tapered finger	6	0.000837645	0.00102443	0.817666	0.41363	0.112671	0.4195	0.995419
PGS002124	Ever addicted to any substance or behaviour	HP:0001182	Tapered finger	6	0.00032435	0.00101677	0.319002	0.749753	0.0887118	0.7543	0.995419
PGS002127	Age at first live birth	HP:0001182	Tapered finger	6	0.00164037	0.00102596	1.59887	0.109983	0.192384	0.1162	0.995419
PGS002129	Length of menstrual cycle	HP:0001182	Tapered finger	6	-0.00164017	0.00103797	-1.58017	0.114203	0.189875	0.1088	0.995419
PGS002130	Testosterone (female only)	HP:0001182	Tapered finger	6	-0.00133877	0.00104076	-1.28635	0.198448	0.154325	0.1991	0.995419
PGS002132	Falls in the last year	HP:0001182	Tapered finger	6	0.000309559	0.00103703	0.298505	0.765344	0.0881767	0.7732	0.995419
PGS002133	Body fat percentage	HP:0001182	Tapered finger	6	0.00139403	0.00101474	1.37378	0.169641	0.164145	0.1722	0.995419
PGS002135	Fluid intelligence score	HP:0001182	Tapered finger	6	0.00197025	0.0010398	1.89484	0.0582359	0.235992	0.0577	0.995419
PGS002136	Recent feelings of foreboding	HP:0001182	Tapered finger	6	0.000140167	0.00102382	0.136907	0.891116	0.0852017	0.8944	0.995419
PGS002137	Fractured/broken bones in last 5 years	HP:0001182	Tapered finger	6	0.000197779	0.00102768	0.192452	0.847405	0.0859753	0.8463	0.995419
PGS002140	Wears glasses or contact lenses	HP:0001182	Tapered finger	6	-0.000730877	0.0010458	-0.69887	0.484702	0.105057	0.488	0.995419
PGS002141	Haematocrit percentage	HP:0001182	Tapered finger	6	8.32739e-05	0.00101997	0.0816436	0.934937	0.0846911	0.9369	0.995419
PGS002142	Haemoglobin concentration	HP:0001182	Tapered finger	6	-0.000496641	0.00101871	-0.48752	0.625935	0.0944579	0.6259	0.995419
PGS002143	Hand grip strength (mean of both)	HP:0001182	Tapered finger	6	-0.000530614	0.00102947	-0.515426	0.606304	0.095641	0.6119	0.995419
PGS002144	Trouble falling asleep	HP:0001182	Tapered finger	6	0.000293887	0.00103849	0.282996	0.777205	0.0877954	0.7828	0.995419
PGS002145	Headaches for 3+ months	HP:0001182	Tapered finger	6	0.000448156	0.00102067	0.439081	0.660643	0.0925604	0.6588	0.995419
PGS002146	Standing height	HP:0001182	Tapered finger	6	-6.52205e-05	0.00102332	-0.0637341	0.949187	0.084581	0.945	0.995419
PGS002147	Immature reticulocyte fraction	HP:0001182	Tapered finger	6	-0.00122031	0.00103295	-1.18139	0.237566	0.143388	0.2316	0.995419
PGS002148	Average total household income before tax	HP:0001182	Tapered finger	6	0.00198329	0.00102887	1.92764	0.0540198	0.241277	0.0501	0.995419
PGS002149	Sleeplessness / insomnia	HP:0001182	Tapered finger	6	-0.000811726	0.00104496	-0.776802	0.437353	0.109917	0.4338	0.995419
PGS002150	LDL direct	HP:0001182	Tapered finger	6	-0.000139632	0.00103712	-0.134634	0.892913	0.0851757	0.883	0.995419
PGS002151	Handedness (chirality/laterality)	HP:0001182	Tapered finger	6	0.000741685	0.0010404	0.712885	0.475987	0.105893	0.4707	0.995419
PGS002152	Alcohol intake frequency	HP:0001182	Tapered finger	6	-0.00113089	0.00103504	-1.0926	0.274681	0.13486	0.2708	0.995419
PGS002153	General happiness with own health	HP:0001182	Tapered finger	6	0.00121348	0.00103165	1.17625	0.239613	0.142876	0.2437	0.995419
PGS002154	General happiness	HP:0001182	Tapered finger	6	0.00141646	0.00101937	1.38955	0.164797	0.165984	0.1646	0.995419
PGS002155	Ease of skin tanning	HP:0001182	Tapered finger	6	-0.002629	0.00102961	-2.5534	0.0107298	0.35933	0.0116	0.995419
PGS002156	Age first had sexual intercourse	HP:0001182	Tapered finger	6	-0.00017977	0.00102683	-0.175074	0.861037	0.0857052	0.8585	0.995419
PGS002157	Alkaline phosphatase	HP:0001182	Tapered finger	6	2.34222e-05	0.00100926	0.0232073	0.981487	0.084432	0.9817	0.995419
PGS002158	Alanine aminotransferase	HP:0001182	Tapered finger	6	0.000150127	0.00101984	0.147206	0.882982	0.0853255	0.8856	0.995419
PGS002159	Aspartate aminotransferase	HP:0001182	Tapered finger	6	0.000675762	0.00102731	0.657795	0.510734	0.102701	0.5177	0.995419
PGS002160	Total bilirubin	HP:0001182	Tapered finger	6	-0.00176128	0.00104042	-1.69286	0.0906145	0.205435	0.0901	0.995419
PGS002162	Creatinine (enzymatic) in urine	HP:0001182	Tapered finger	6	-0.000625637	0.0010195	-0.613673	0.53949	0.10033	0.5386	0.995419
PGS002166	QRS duration	HP:0001182	Tapered finger	6	-0.000455373	0.00102913	-0.442482	0.658181	0.0926871	0.6562	0.995419
PGS002167	Eosinophil percentage	HP:0001182	Tapered finger	6	-0.000326356	0.00103962	-0.31392	0.753609	0.0885759	0.7487	0.995419
PGS002168	Whole body fat-free mass	HP:0001182	Tapered finger	6	-0.000306037	0.00101958	-0.30016	0.764081	0.0882186	0.7641	0.995419
PGS002169	Whole body fat mass	HP:0001182	Tapered finger	6	0.00112855	0.00100785	1.11976	0.26293	0.137398	0.2673	0.995419
PGS002173	Heel bone mineral density (BMD)	HP:0001182	Tapered finger	6	-0.00157989	0.00106713	-1.4805	0.138872	0.177003	0.1412	0.995419
PGS002174	Heel Broadband ultrasound attenuation, direct entry	HP:0001182	Tapered finger	6	-0.00172173	0.00106756	-1.61276	0.106929	0.194267	0.1086	0.995419
PGS002175	Speed of sound through heel	HP:0001182	Tapered finger	6	-0.00119338	0.00105714	-1.12888	0.259064	0.138264	0.2581	0.995419
PGS002176	Hip circumference	HP:0001182	Tapered finger	6	0.00019586	0.00101963	0.192089	0.847689	0.0859694	0.8498	0.995419
PGS002178	IGF-1	HP:0001182	Tapered finger	6	-6.04767e-05	0.00102458	-0.0590257	0.952937	0.0845565	0.9489	0.995419
PGS002179	Impedance of whole body	HP:0001182	Tapered finger	6	-0.000104367	0.00101175	-0.103154	0.917849	0.0848591	0.9188	0.995419
PGS002181	Lipoprotein A	HP:0001182	Tapered finger	6	0.00168814	0.00103327	1.63378	0.102439	0.197145	0.1073	0.995419
PGS002182	Gamma glutamyltransferase	HP:0001182	Tapered finger	6	0.000942812	0.00102579	0.919108	0.358133	0.120115	0.3581	0.995419
PGS002184	Mean carotid IMT (intima-medial thickness) at 120/150/210/240 degrees	HP:0001182	Tapered finger	6	-0.000509521	0.00104901	-0.485715	0.627214	0.0943836	0.6306	0.995419
PGS002185	Microalbumin in urine	HP:0001182	Tapered finger	6	-0.000512426	0.00104897	-0.488501	0.62524	0.0944983	0.6221	0.995419
PGS002187	Neutrophil count	HP:0001182	Tapered finger	6	0.000373466	0.00101176	0.369125	0.712068	0.0901701	0.7118	0.995419
PGS002188	Platelet crit	HP:0001182	Tapered finger	6	-0.00031815	0.0010357	-0.307183	0.758731	0.0883989	0.7582	0.995419
PGS002189	Mean platelet (thrombocyte) volume	HP:0001182	Tapered finger	6	-1.66113e-05	0.00103184	-0.0160987	0.987157	0.0844202	0.9865	0.995419
PGS002190	Platelet distribution width	HP:0001182	Tapered finger	6	3.36349e-05	0.00102364	0.0328581	0.973791	0.0844549	0.9741	0.995419
PGS002192	Potassium in urine	HP:0001182	Tapered finger	6	-0.00146011	0.00104372	-1.39896	0.161957	0.167092	0.1549	0.995419
PGS002193	Pulse rate, automated reading	HP:0001182	Tapered finger	6	0.000567408	0.00101101	0.561229	0.574695	0.0977256	0.578	0.995419
PGS002194	Reticulocyte count	HP:0001182	Tapered finger	6	0.000381783	0.00102268	0.373314	0.708948	0.0903016	0.7119	0.995419
PGS002195	Sex hormone binding globulin (SHBG)	HP:0001182	Tapered finger	6	-0.000594831	0.00104459	-0.569438	0.569113	0.098118	0.5703	0.995419
PGS002196	Sleep duration	HP:0001182	Tapered finger	6	-0.000800047	0.00103614	-0.772142	0.440107	0.109612	0.4443	0.995419
PGS002198	Urea	HP:0001182	Tapered finger	6	0.000958966	0.00104968	0.913577	0.361032	0.119687	0.3594	0.995419
PGS002199	Ventricular rate	HP:0001182	Tapered finger	6	0.00032368	0.00103602	0.312427	0.754744	0.0885363	0.7596	0.995419
PGS002201	Waist circumference	HP:0001182	Tapered finger	6	0.000931063	0.00100429	0.927085	0.353977	0.120738	0.3548	0.995419
PGS002202	Whole body water mass	HP:0001182	Tapered finger	6	-0.000330948	0.0010204	-0.324332	0.745715	0.0888568	0.7462	0.995419
PGS002203	Lymphocyte percentage	HP:0001182	Tapered finger	6	-0.00122842	0.0010081	-1.21854	0.223139	0.147154	0.2267	0.995419
PGS002204	Hair/balding pattern	HP:0001182	Tapered finger	6	-0.00198725	0.0010123	-1.96311	0.0497506	0.247094	0.0468	0.995419
PGS002205	Testosterone (male only)	HP:0001182	Tapered finger	6	-0.000653989	0.00104353	-0.626709	0.530911	0.101014	0.5296	0.995419
PGS002206	Mean corpuscular haemoglobin	HP:0001182	Tapered finger	6	-0.00163894	0.00103052	-1.5904	0.111878	0.191244	0.1096	0.995419
PGS002207	Mean corpuscular volume	HP:0001182	Tapered finger	6	-0.00183965	0.00102604	-1.79296	0.0731066	0.220152	0.0691	0.995419
PGS002208	Monocyte percentage	HP:0001182	Tapered finger	6	-0.000218945	0.00103526	-0.211487	0.832525	0.0863004	0.8307	0.995419
PGS002209	Morning/evening person (chronotype)	HP:0001182	Tapered finger	6	-3.33363e-05	0.00103272	-0.03228	0.974251	0.0844533	0.9738	0.995419
PGS002210	Use of sun/uv protection	HP:0001182	Tapered finger	6	-0.00125906	0.00102342	-1.23024	0.21873	0.148363	0.2256	0.995419
PGS002211	Myopia diagnosis	HP:0001182	Tapered finger	6	-0.000118463	0.00101527	-0.116681	0.907123	0.0849849	0.9073	0.995419
PGS002212	Daytime dozing / sleeping (narcolepsy)	HP:0001182	Tapered finger	6	0.000947366	0.00102658	0.922836	0.356187	0.120406	0.3496	0.995419
PGS002213	Neuroticism score	HP:0001182	Tapered finger	6	0.000107426	0.00103487	0.103806	0.917332	0.0848649	0.9163	0.995419
PGS002214	Neutrophil percentage	HP:0001182	Tapered finger	6	0.00120449	0.00101067	1.19177	0.233471	0.144428	0.2367	0.995419
PGS002216	Phosphate	HP:0001182	Tapered finger	6	-5.11102e-05	0.00103564	-0.0493514	0.960643	0.0845122	0.9593	0.995419
PGS002218	Overall health rating	HP:0001182	Tapered finger	6	0.000484654	0.00102212	0.474164	0.635427	0.0939149	0.6368	0.995419
PGS002219	Total protein	HP:0001182	Tapered finger	6	0.000332925	0.00102116	0.326028	0.744432	0.0889035	0.7419	0.995419
PGS002221	Mean reticulocyte volume	HP:0001182	Tapered finger	6	-0.000819085	0.00103816	-0.788978	0.430204	0.110723	0.4289	0.995419
PGS002222	Ever contemplated self-harm / Recent thoughts of suicide or self-harm	HP:0001182	Tapered finger	6	0.000455793	0.00103648	0.439752	0.660157	0.0925853	0.6539	0.995419
PGS002223	Sensitive stomach	HP:0001182	Tapered finger	6	-3.83805e-05	0.00100988	-0.0380051	0.969687	0.0844703	0.9716	0.995419
PGS002224	Sitting height	HP:0001182	Tapered finger	6	-0.000388661	0.00103939	-0.373933	0.708488	0.0903211	0.703	0.995419
PGS002225	Snoring	HP:0001182	Tapered finger	6	0.00230941	0.00101855	2.26736	0.0234584	0.30131	0.0262	0.995419
PGS002226	Sodium in urine	HP:0001182	Tapered finger	6	0.000713762	0.00102726	0.694822	0.487235	0.104818	0.488	0.995419
PGS002227	Mean sphered cell volume	HP:0001182	Tapered finger	6	-0.0010047	0.0010277	-0.977622	0.328361	0.124805	0.3274	0.995419
PGS002229	Urate	HP:0001182	Tapered finger	6	0.000310498	0.0010406	0.298385	0.765436	0.0881737	0.7654	0.995419
PGS002230	Water intake	HP:0001182	Tapered finger	6	-0.000456871	0.0010106	-0.452077	0.651255	0.09305	0.6512	0.995419
PGS002231	Qualifications (years of education)	HP:0001182	Tapered finger	6	0.000447961	0.00102375	0.43757	0.661738	0.0925044	0.6667	0.995419
PGS002232	Stool Frequency	HP:0001182	Tapered finger	6	0.00143435	0.00102271	1.40251	0.160896	0.167512	0.1631	0.995419
PGS002236	Ascending aorta diameter (MRI-derived)	HP:0001182	Tapered finger	6	-0.000673307	0.00104105	-0.646755	0.517853	0.102093	0.5163	0.995419
PGS002237	Chronic Kidney Disease (stage 3 or greater)	HP:0001182	Tapered finger	6	0.000629717	0.00105362	0.597668	0.550119	0.0995107	0.5476	0.995419
PGS002242	Breast cancer	HP:0001182	Tapered finger	6	-0.000566186	0.00103538	-0.546838	0.584541	0.0970516	0.5808	0.995419
PGS002245	Liver fat (MRI-derived)	HP:0001182	Tapered finger	6	0.0015726	0.00102534	1.53373	0.125229	0.183774	0.1214	0.995419
PGS002247	Melanoma	HP:0001182	Tapered finger	6	-0.00191834	0.00104435	-1.83687	0.0663543	0.226873	0.0711	0.995419
PGS002248	Childhood asthma	HP:0001182	Tapered finger	6	0.000495999	0.00104609	0.474146	0.63544	0.0939141	0.6337	0.995419
PGS002250	Epithelial ovarian cancer	HP:0001182	Tapered finger	6	0.000414251	0.00104141	0.397777	0.69083	0.0910991	0.6912	0.995419
PGS002254	Physical activity (self-reported)	HP:0001182	Tapered finger	6	0.000574279	0.00103913	0.552655	0.580552	0.0973219	0.5873	0.995419
PGS002255	Physical activity (measured)	HP:0001182	Tapered finger	6	-0.0013563	0.00104186	-1.3018	0.19311	0.156015	0.1941	0.995419
PGS002256	Gestational diabetes mellitus in early pregnancy	HP:0001182	Tapered finger	6	0.000139204	0.00102447	0.135878	0.891929	0.0851899	0.9067	0.995419
PGS002261	Neuroblastoma	HP:0001182	Tapered finger	6	0.00127979	0.00104319	1.2268	0.220019	0.148006	0.2189	0.995419
PGS002263	Uterine fibroids	HP:0001182	Tapered finger	6	-0.000428411	0.00105342	-0.406688	0.684274	0.0914021	0.6871	0.995419
PGS002264	Pancreatic ductal adenocarcinoma	HP:0001182	Tapered finger	6	0.000620497	0.00102684	0.604279	0.545716	0.0998466	0.5433	0.995419
PGS002266	Nonsyndromic cleft lip with or without cleft palate	HP:0001182	Tapered finger	6	0.00163452	0.00102228	1.5989	0.109976	0.192388	0.1131	0.995419
PGS002267	Ascending thoracic aortic diameter	HP:0001182	Tapered finger	6	0.000575472	0.00103752	0.55466	0.57918	0.0974158	0.5793	0.995419
PGS002269	Age-related macular degeneration	HP:0001182	Tapered finger	6	0.0020401	0.00102705	1.98638	0.0471064	0.250967	0.0459	0.995419
PGS002271	Mitral valve prolapse	HP:0001182	Tapered finger	6	0.000902855	0.00103874	0.869186	0.384833	0.116343	0.3869	0.995419
PGS002273	COVID-19 infection	HP:0001182	Tapered finger	6	-0.00136997	0.00103812	-1.31966	0.187075	0.157991	0.1836	0.995419
PGS002276	QTc duration	HP:0001182	Tapered finger	6	-0.000542548	0.00102269	-0.530508	0.59581	0.0963079	0.6001	0.995419
PGS002278	Supranormal left ventricular ejection fraction	HP:0001182	Tapered finger	6	-0.0014901	0.00101978	-1.46121	0.144091	0.174607	0.1434	0.995419
PGS002279	Reduced left ventricular ejection fraction	HP:0001182	Tapered finger	6	-0.000843598	0.00103709	-0.813432	0.416052	0.112379	0.4123	0.995419
PGS002282	Nonalcoholic fatty liver disease	HP:0001182	Tapered finger	6	0.000677995	0.00102014	0.664613	0.506363	0.103083	0.5071	0.995419
PGS002288	Pelvic organ prolapse	HP:0001182	Tapered finger	6	0.00143068	0.00101665	1.40724	0.159487	0.168073	0.1615	0.995419
PGS002290	Uric acid level	HP:0001182	Tapered finger	6	0.000441537	0.00104996	0.420526	0.674139	0.0918861	0.6717	0.995419
PGS002291	Nasopharyngeal carcinoma	HP:0001182	Tapered finger	6	0.00129594	0.00103854	1.24784	0.212213	0.150205	0.2214	0.995419
PGS002292	Keratoconus	HP:0001182	Tapered finger	6	0.000948799	0.00103135	0.919961	0.357687	0.120182	0.3519	0.995419
PGS002295	Insulin growth-like factor-1 level	HP:0001182	Tapered finger	6	0.000902149	0.00103485	0.871767	0.383424	0.116533	0.3776	0.995419
PGS002298	Esophageal cancer	HP:0001182	Tapered finger	6	-0.00209035	0.00100752	-2.07474	0.0381185	0.266087	0.0394	0.995419
PGS002299	Gastric cancer	HP:0001182	Tapered finger	6	-0.000767912	0.00102567	-0.748695	0.454115	0.108105	0.4544	0.995419
PGS002303	Diffuse large B-cell lymphoma	HP:0001182	Tapered finger	6	-0.00142958	0.00101864	-1.40342	0.160624	0.167619	0.153	0.995419
PGS002305	Chronic lymphoid leukemia	HP:0001182	Tapered finger	6	0.00152451	0.00101654	1.4997	0.133826	0.179417	0.1363	0.995419
PGS002309	Number of children ever born	HP:0001182	Tapered finger	6	0.000104496	0.00101871	0.102577	0.918307	0.0848541	0.9175	0.995419
PGS002310	Age of Menarche	HP:0001182	Tapered finger	6	0.00131758	0.00101852	1.29362	0.195922	0.155118	0.19	0.995419
PGS002311	Asthma	HP:0001182	Tapered finger	6	-0.000190962	0.00103546	-0.184422	0.853699	0.0858473	0.8545	0.995419
PGS002312	Autoimmune disease	HP:0001182	Tapered finger	6	0.00066338	0.00102816	0.64521	0.518854	0.102008	0.517	0.995419
PGS002314	Balding Type 1	HP:0001182	Tapered finger	6	0.00161155	0.00102635	1.57019	0.116506	0.188549	0.1171	0.995419
PGS002315	Bone Mineral Density	HP:0001182	Tapered finger	6	-0.00158446	0.00104957	-1.50962	0.131274	0.180677	0.1309	0.995419
PGS002316	Cardiovascular disease	HP:0001182	Tapered finger	6	-0.000981801	0.00102661	-0.956355	0.338991	0.123067	0.3466	0.995419
PGS002317	Childless	HP:0001182	Tapered finger	6	3.66698e-05	0.0010296	0.0356156	0.971592	0.0844629	0.9726	0.995419
PGS002318	Chronotype (morning person)	HP:0001182	Tapered finger	6	-0.000295906	0.0010196	-0.290218	0.771675	0.0879704	0.7672	0.995419
PGS002319	College education	HP:0001182	Tapered finger	6	0.000144398	0.00101951	0.141634	0.887381	0.0852574	0.8839	0.995419
PGS002320	Dermatologic diseases	HP:0001182	Tapered finger	6	0.00145307	0.00103072	1.40976	0.158742	0.168373	0.1573	0.995419
PGS002321	Diabetes (any type)	HP:0001182	Tapered finger	6	0.000873453	0.0010219	0.854733	0.392786	0.11529	0.3943	0.995419
PGS002323	Eczema	HP:0001182	Tapered finger	6	-0.000375145	0.00104969	-0.357385	0.720836	0.0898095	0.7211	0.995419
PGS002324	Endocrine and diabetes diseases	HP:0001182	Tapered finger	6	0.00102971	0.00102918	1.00052	0.317162	0.126718	0.3158	0.995419
PGS002325	Eosinophil count	HP:0001182	Tapered finger	6	-0.000860238	0.00103512	-0.83105	0.406029	0.113603	0.4074	0.995419
PGS002327	Forced Vital Capacity	HP:0001182	Tapered finger	6	-4.60992e-05	0.0010399	-0.0443306	0.964645	0.0844923	0.9645	0.995419
PGS002330	Hair Color	HP:0001182	Tapered finger	6	-0.00222529	0.00104182	-2.13596	0.0327847	0.276947	0.0319	0.995419
PGS002331	HbA1c	HP:0001182	Tapered finger	6	0.000739743	0.00101335	0.729998	0.465463	0.106937	0.4695	0.995419
PGS002333	High Light Scatter Reticulocyte Count	HP:0001182	Tapered finger	6	-0.000264573	0.00102194	-0.258893	0.79574	0.0872432	0.793	0.995419
PGS002334	High cholesterol	HP:0001182	Tapered finger	6	0.000145984	0.00101848	0.143336	0.886037	0.0852779	0.8904	0.995419
PGS002336	Hypothyroidism	HP:0001182	Tapered finger	6	0.000886341	0.00103781	0.854046	0.393166	0.115241	0.3929	0.995419
PGS002338	Lymphocyte Count	HP:0001182	Tapered finger	6	-0.000572103	0.00103638	-0.552018	0.580988	0.0972922	0.5799	0.995419
PGS002340	Mean Platelet Volume	HP:0001182	Tapered finger	6	-0.00063577	0.00103792	-0.612544	0.540237	0.100272	0.5358	0.995419
PGS002341	Monocyte Count	HP:0001182	Tapered finger	6	-0.00051584	0.00104114	-0.495459	0.620322	0.0947877	0.6211	0.995419
PGS002342	Neuroticism	HP:0001182	Tapered finger	6	0.000471412	0.00103062	0.457408	0.64742	0.093255	0.6569	0.995419
PGS002343	Platelet count	HP:0001182	Tapered finger	6	-0.000177006	0.00102131	-0.173313	0.86242	0.0856793	0.8607	0.995419
PGS002344	Psoriasis	HP:0001182	Tapered finger	6	0.00172862	0.00103232	1.6745	0.0941648	0.202828	0.0854	0.995419
PGS002345	Red Blood Cell Count	HP:0001182	Tapered finger	6	0.000612924	0.00103857	0.590163	0.555138	0.0991339	0.559	0.995419
PGS002346	Red Blood Cell Distribution Width	HP:0001182	Tapered finger	6	0.00135706	0.00102859	1.31934	0.187183	0.157955	0.1931	0.995419
PGS002347	Respiratory and ear-nose-throat diseases	HP:0001182	Tapered finger	6	-0.000368704	0.00103351	-0.356748	0.721312	0.0897903	0.7224	0.995419
PGS002350	Tanning	HP:0001182	Tapered finger	6	0.00267008	0.00104296	2.5601	0.010526	0.360769	0.0112	0.995419
PGS002351	Thyroid (self-reported conditions)	HP:0001182	Tapered finger	6	0.000393866	0.00102888	0.382809	0.701896	0.0906051	0.6994	0.995419
PGS002356	Waist-Hip Ratio	HP:0001182	Tapered finger	6	0.000936686	0.0010278	0.911346	0.362206	0.119515	0.3544	0.995419
PGS002357	White Blood Count	HP:0001182	Tapered finger	6	-0.000839861	0.0010377	-0.809347	0.418397	0.112099	0.4156	0.995419
PGS002725	Ischemic stroke	HP:0001182	Tapered finger	6	-0.000881729	0.00103281	-0.853717	0.393348	0.115217	0.3969	0.995419
PGS002726	Multiple sclerosis	HP:0001182	Tapered finger	6	0.000740582	0.00102905	0.719678	0.471794	0.106304	0.4658	0.995419
PGS002730	LDL lowering in response to statin	HP:0001182	Tapered finger	6	0.000468639	0.00102807	0.455843	0.648545	0.0931945	0.648	0.995419
PGS002732	Chronic elevation of alanine aminotransferase	HP:0001182	Tapered finger	6	0.000418958	0.00100495	0.416895	0.676793	0.0917575	0.6719	0.995419
PGS002737	Endometrial cancer	HP:0001182	Tapered finger	6	-0.00106379	0.00104029	-1.02259	0.306609	0.128604	0.3123	0.995419
PGS002738	Alcohol use disorder	HP:0001182	Tapered finger	6	0.000973287	0.00103174	0.943343	0.345602	0.122023	0.3516	0.995419
PGS002747	Gastrointestinal cancer	HP:0001182	Tapered finger	6	0.000144061	0.00103035	0.139818	0.888816	0.0852358	0.8956	0.995419
PGS002750	Total hip replacement	HP:0001182	Tapered finger	6	-0.00236372	0.00103125	-2.29209	0.0219876	0.306058	0.0224	0.995419
PGS002753	Alzheimer's disease	HP:0001182	Tapered finger	6	-0.00118337	0.00104153	-1.13618	0.255996	0.138963	0.2556	0.995419
PGS002755	Atopic dermatitis	HP:0001182	Tapered finger	6	5.34581e-05	0.00105786	0.0505342	0.959701	0.0845172	0.9622	0.995419
PGS002759	Depression	HP:0001182	Tapered finger	6	0.00124471	0.00102186	1.21809	0.223311	0.147107	0.2187	0.995419
PGS002760	Epilepsy	HP:0001182	Tapered finger	6	-0.0008877	0.00103749	-0.855622	0.392294	0.115355	0.3966	0.995419
PGS002761	Glaucoma	HP:0001182	Tapered finger	6	-0.000306373	0.00102379	-0.299254	0.764772	0.0881957	0.7658	0.995419
PGS002762	Gout	HP:0001182	Tapered finger	6	0.000634356	0.00102646	0.618001	0.536634	0.100556	0.5402	0.995419
PGS002763	Hip osteoarthritis	HP:0001182	Tapered finger	6	-0.00166654	0.0010307	-1.6169	0.106032	0.194831	0.1045	0.995419
PGS002764	Hypercholesterolemia	HP:0001182	Tapered finger	6	-0.000261453	0.00103346	-0.252988	0.800299	0.0871154	0.7967	0.995419
PGS002767	Knee osteoarthritis	HP:0001182	Tapered finger	6	-0.00013301	0.00102196	-0.130152	0.896457	0.0851255	0.8967	0.995419
PGS002768	Osteoporosis	HP:0001182	Tapered finger	6	0.00162008	0.00106576	1.52011	0.128618	0.182018	0.1262	0.995419
PGS002769	Seropositive rheumatoid arthritis	HP:0001182	Tapered finger	6	0.00166513	0.00103825	1.60379	0.108894	0.193048	0.1097	0.995419
PGS002770	Stroke	HP:0001182	Tapered finger	6	-0.00175126	0.00104287	-1.67927	0.0932312	0.203503	0.0899	0.995419
PGS002774	Incident atrial fibrillation	HP:0001182	Tapered finger	6	0.000246699	0.00105146	0.234626	0.81452	0.0867368	0.8124	0.995419
PGS002776	Incident coronary artery disease	HP:0001182	Tapered finger	6	0.00262857	0.00102475	2.56509	0.0103761	0.361845	0.0124	0.995419
PGS002778	Incident hypertension	HP:0001182	Tapered finger	6	-0.0008544	0.00102746	-0.831568	0.405737	0.11364	0.4056	0.995419
PGS002780	Incident type 2 diabetes	HP:0001182	Tapered finger	6	0.000223902	0.00104087	0.21511	0.8297	0.0863657	0.8248	0.995419
PGS002782	nonHDL Cholesterol	HP:0001182	Tapered finger	6	0.000574302	0.00101333	0.566749	0.570938	0.0979889	0.5716	0.995419
PGS002786	Bipolar disorder	HP:0001182	Tapered finger	6	-4.75255e-05	0.00106182	-0.0447584	0.964304	0.0844939	0.9643	0.995419
PGS002788	Type 2 bipolar disorder	HP:0001182	Tapered finger	6	-0.00120767	0.00103922	-1.16209	0.245316	0.141478	0.2496	0.995419
PGS002790	Autism spectrum disorder	HP:0001182	Tapered finger	6	0.000317422	0.00103797	0.30581	0.759776	0.0883634	0.7583	0.995419
PGS002811	Abdominal adipose tissue volumes adjusted for BMI and height	HP:0001182	Tapered finger	6	0.000441917	0.00102049	0.433044	0.665022	0.0923378	0.6598	0.995419
PGS002812	Gluteofemoral adipose tissue volumes adjusted for BMI and height	HP:0001182	Tapered finger	6	0.000453514	0.00105299	0.430691	0.666733	0.0922519	0.6698	0.995419
PGS002813	Visceral adipose tissue volumes adjusted for BMI and height	HP:0001182	Tapered finger	6	-0.000198571	0.00103481	-0.191891	0.847844	0.0859662	0.8453	0.995419
PGS002823	Age at Menopause	HP:0001182	Tapered finger	6	0.000331673	0.0010348	0.32052	0.748603	0.0887529	0.7537	0.995419
PGS002828	Alcohol consumption	HP:0001182	Tapered finger	6	0.000403445	0.00102675	0.392934	0.694403	0.0909372	0.6641	0.995419
PGS002853	BMI	HP:0001182	Tapered finger	6	0.00114264	0.00100278	1.13948	0.254619	0.13928	0.2494	0.995419
PGS002867	C-reactive Protein	HP:0001182	Tapered finger	6	-0.000304898	0.00104589	-0.29152	0.770679	0.0880025	0.7728	0.995419
PGS002892	Diastolic Blood Pressure	HP:0001182	Tapered finger	6	0.000166153	0.00103185	0.161024	0.872088	0.0855056	0.8639	0.995419
PGS002912	Drinking Status	HP:0001182	Tapered finger	6	-0.00175467	0.00102688	-1.70874	0.0876307	0.207714	0.0774	0.995419
PGS002922	Estradiol	HP:0001182	Tapered finger	6	0.00098633	0.00105662	0.933474	0.350671	0.12124	0.3572	0.995419
PGS002932	Fasting Plasma Glucose	HP:0001182	Tapered finger	6	-0.000612774	0.00103343	-0.592949	0.553272	0.0992732	0.5535	0.995419
PGS002937	Glucose	HP:0001182	Tapered finger	6	0.000873537	0.00104284	0.837654	0.40231	0.114069	0.4023	0.995419
PGS002957	HDL	HP:0001182	Tapered finger	6	0.000437102	0.00103006	0.424346	0.671352	0.0920225	0.6713	0.995419
PGS002972	Height	HP:0001182	Tapered finger	6	0.000153915	0.00105575	0.145788	0.884101	0.0853079	0.8848	0.995419
PGS002997	Hypertension	HP:0001182	Tapered finger	6	-0.0015018	0.00103385	-1.45262	0.146461	0.173552	0.1528	0.995419
PGS003037	LDL	HP:0001182	Tapered finger	6	0.00106929	0.00103037	1.03777	0.299485	0.129925	0.2982	0.995419
PGS003043	Polyunsatturated Fatty Acids	HP:0001182	Tapered finger	6	0.00148884	0.00103374	1.44024	0.149931	0.17204	0.1487	0.995419
PGS003072	Systolic Blood Pressure	HP:0001182	Tapered finger	6	0.00086152	0.00102895	0.837281	0.402519	0.114042	0.4033	0.995419
PGS003092	Type 2 Diabetes	HP:0001182	Tapered finger	6	0.00187607	0.00101173	1.85431	0.0638189	0.229587	0.0652	0.995419
PGS003133	Thinness	HP:0001182	Tapered finger	6	-0.00158667	0.00107062	-1.482	0.138472	0.177191	0.1331	0.995419
PGS003137	Total Cholesterol	HP:0001182	Tapered finger	6	0.00102404	0.00102734	0.996791	0.318968	0.126404	0.3213	0.995419
PGS003147	Triglycerides	HP:0001182	Tapered finger	6	0.000222162	0.00101438	0.219012	0.82666	0.0864373	0.8272	0.995419
PGS003162	Vitamin B12	HP:0001182	Tapered finger	6	-0.000941981	0.00104613	-0.900446	0.367974	0.118681	0.3276	0.995419
PGS003177	Vitamin D	HP:0001182	Tapered finger	6	0.0015436	0.00107419	1.43699	0.150854	0.171644	0.1408	0.995419
PGS003212	Sleep Apnea	HP:0001182	Tapered finger	6	0.000554303	0.00104064	0.532657	0.594321	0.0964045	0.5927	0.995419
PGS003227	estimated glomerular filtration rate	HP:0001182	Tapered finger	6	0.000842172	0.00102729	0.819796	0.412415	0.112818	0.4098	0.995419
PGS003242	Creatine	HP:0001182	Tapered finger	6	-0.000373681	0.00104261	-0.358411	0.720068	0.0898405	0.716	0.995419
PGS003268	estimated glomerular filtration rate (Creatine)	HP:0001182	Tapered finger	6	-0.000327133	0.00104149	-0.314102	0.753471	0.0885807	0.7552	0.995419
PGS003282	Cystatin C	HP:0001182	Tapered finger	6	-0.00108945	0.00104026	-1.04729	0.295074	0.130764	0.298	0.995419
PGS003308	estimated glomerular filtration rate (Cystatin C)	HP:0001182	Tapered finger	6	-0.0005366	0.0010305	-0.520716	0.602614	0.0958727	0.6058	0.995419
PGS003322	Insomnia	HP:0001182	Tapered finger	6	-0.000539343	0.00103585	-0.520675	0.602642	0.0958709	0.6088	0.995419
PGS003330	Factor VIII levels	HP:0001182	Tapered finger	6	-0.00105581	0.00102772	-1.02733	0.304372	0.129015	0.3027	0.995419
PGS003332	Venous thromboembolism	HP:0001182	Tapered finger	6	0.000955168	0.00102278	0.93389	0.350456	0.121273	0.3613	0.995419
PGS003334	Dementia	HP:0001182	Tapered finger	6	-0.00166215	0.00102214	-1.62616	0.104049	0.196097	0.1019	0.995419
PGS003335	Bladder cancer	HP:0001182	Tapered finger	6	0.000200577	0.00102895	0.194934	0.845462	0.0860159	0.8473	0.995419
PGS003354	Childhood steroid-sensitive nephrotic syndrome	HP:0001182	Tapered finger	6	0.00116003	0.00103655	1.11912	0.263201	0.137338	0.2726	0.995419
PGS003361	Age of smoking initiation	HP:0001182	Tapered finger	6	-0.000467519	0.00104775	-0.446214	0.655484	0.0928273	0.6484	0.995419
PGS003373	Drinks per week	HP:0001182	Tapered finger	6	0.00157008	0.00104007	1.50959	0.131281	0.180674	0.1361	0.995419
PGS003381	Uterine endometrial carcinoma	HP:0001182	Tapered finger	6	-0.00110133	0.00103247	-1.06669	0.286219	0.132497	0.2884	0.995419
PGS003382	Skin cutaneous melanoma	HP:0001182	Tapered finger	6	-0.00208661	0.00104106	-2.00432	0.0451496	0.253984	0.0446	0.995419
PGS003383	Prostate adenocarcinoma	HP:0001182	Tapered finger	6	-0.000806519	0.00103843	-0.776668	0.437432	0.109908	0.4297	0.995419
PGS003385	Ovarian serous carcinoma	HP:0001182	Tapered finger	6	0.000939191	0.00104058	0.902569	0.366847	0.118842	0.3643	0.995419
PGS003387	Esophageal adenocarcinoma or Barrett‚Äôs esophagus	HP:0001182	Tapered finger	6	-0.000321297	0.00102474	-0.313541	0.753897	0.0885658	0.7543	0.995419
PGS003388	Esophageal adenocarcinoma	HP:0001182	Tapered finger	6	0.00059386	0.0010178	0.583472	0.559631	0.0988019	0.5591	0.995419
PGS003389	Cervical cancer	HP:0001182	Tapered finger	6	-0.000314941	0.00102735	-0.306558	0.759207	0.0883827	0.7574	0.995419
PGS003390	Head and neck squamous cell carcinoma	HP:0001182	Tapered finger	6	0.000178622	0.00105462	0.169371	0.865519	0.0856222	0.862	0.995419
PGS003391	Lung cancer	HP:0001182	Tapered finger	6	0.0023834	0.00104231	2.28664	0.0223048	0.305007	0.0233	0.995419
PGS003392	Lung squamous cell carcinoma	HP:0001182	Tapered finger	6	0.00220495	0.00104171	2.11667	0.0343919	0.273491	0.0314	0.995419
PGS003393	Lung adenocarcinoma	HP:0001182	Tapered finger	6	-0.000325228	0.00101858	-0.319295	0.749531	0.0887198	0.7521	0.995419
PGS003400	Obesity	HP:0001182	Tapered finger	6	0.000712689	0.00101435	0.702608	0.482369	0.105278	0.4777	0.995419
PGS003406	Intracranial aneurysm	HP:0001182	Tapered finger	6	0.000289542	0.00104261	0.277708	0.781261	0.0876701	0.7767	0.995419
PGS000239	Fibroblast growth factor 23 (FGF-23) serum levels	HP:0004969	Peripheral pulmonary artery stenosis	5	-0.000813113	0.000949138	-0.856686	0.391705	0.317339	0.39	0.995425
PGS000712	T2D (cases vs HbA1c filtered controls)	HP:0004969	Peripheral pulmonary artery stenosis	5	0.000832051	0.000933816	0.891022	0.373008	0.319869	0.3869	0.995425
PGS001164	Testicular cancer	HP:0004969	Peripheral pulmonary artery stenosis	5	0.000822279	0.000941672	0.873212	0.382636	0.318544	0.3851	0.995425
PGS001174	Cholelithiasis (time-to-event)	HP:0004969	Peripheral pulmonary artery stenosis	5	-0.000799099	0.000943971	-0.84653	0.397343	0.31661	0.3935	0.995425
PGS001301	Malabsorption/coeliac disease	HP:0004969	Peripheral pulmonary artery stenosis	5	0.000794335	0.000925673	0.858116	0.390915	0.317442	0.3891	0.995425
PGS001450	Mean ICVF in anterior corona radiata on FA skeleton (L)	HP:0004969	Peripheral pulmonary artery stenosis	5	0.000806288	0.000938964	0.858699	0.390594	0.317484	0.3921	0.995425
PGS001481	Mean ICVF in sagittal stratum on FA skeleton (R)	HP:0004969	Peripheral pulmonary artery stenosis	5	0.000810498	0.000945871	0.85688	0.391598	0.317353	0.3896	0.995425
PGS001584	Volume of grey matter in Parahippocampal Gyrus, anterior division (R)	HP:0004969	Peripheral pulmonary artery stenosis	5	-0.000820517	0.00094445	-0.868778	0.385057	0.318219	0.3853	0.995425
PGS001636	Volume of putamen (R)	HP:0004969	Peripheral pulmonary artery stenosis	5	0.00078304	0.000911473	0.859092	0.390377	0.317513	0.3906	0.995425
PGS001767	WA OD in tract inferior longitudinal fasciculus (R)	HP:0004969	Peripheral pulmonary artery stenosis	5	0.000806586	0.000952238	0.847043	0.397057	0.316646	0.3935	0.995425
PGS002070	Anal and rectal polyp	HP:0004969	Peripheral pulmonary artery stenosis	5	-0.000788777	0.000935919	-0.842784	0.399435	0.316343	0.3903	0.995425
PGS002759	Depression	HP:0004969	Peripheral pulmonary artery stenosis	5	-0.000806362	0.000932221	-0.86499	0.387132	0.317942	0.393	0.995425
PGS000082	Ovarian cancer	HP:0000824	Decreased response to growth hormone stimulation test	61	-0.000304031	0.00320261	-0.0949323	0.924377	0.784848	0.9245	0.995426
PGS000093	Hemoglobin concentration	HP:0000824	Decreased response to growth hormone stimulation test	61	0.000312917	0.00323423	0.0967519	0.922932	0.784863	0.9258	0.995426
PGS000197	Spondyloarthroparthy	HP:0000824	Decreased response to growth hormone stimulation test	61	-0.000201146	0.00326521	-0.0616029	0.950884	0.784627	0.9497	0.995426
PGS000231	C-X-C motif chemokine 16 (CXCL16) serum levels	HP:0000824	Decreased response to growth hormone stimulation test	61	0.000119585	0.00323744	0.0369383	0.970537	0.784524	0.97	0.995426
PGS000237	Fatty acid-binding protein, adipocyte (FABP4) serum levels	HP:0000824	Decreased response to growth hormone stimulation test	61	0.00021954	0.003214	0.0683073	0.945547	0.784664	0.9468	0.995426
PGS000246	Hepatocyte growth factor (HGF) serum levels	HP:0000824	Decreased response to growth hormone stimulation test	61	0.000172217	0.00324025	0.0531492	0.957618	0.784586	0.9592	0.995426
PGS000281	Resistin (RETN) serum levels	HP:0000824	Decreased response to growth hormone stimulation test	61	-0.000170146	0.00328045	-0.0518667	0.958639	0.78458	0.9618	0.995426
PGS000287	Tumor necrosis factor receptor 1 (TNF-R1) serum levels	HP:0000824	Decreased response to growth hormone stimulation test	61	-0.00011344	0.00325883	-0.03481	0.972234	0.784517	0.9744	0.995426
PGS000326	Rheumatoid-factor-negative Polyarthritis (Juvenile Idiophatic Arthritis)	HP:0000824	Decreased response to growth hormone stimulation test	61	0.000210257	0.00324999	0.0646946	0.948423	0.784643	0.9494	0.995426
PGS000460	Squamous cell carcinoma	HP:0000824	Decreased response to growth hormone stimulation test	61	0.000219885	0.00325151	0.0676255	0.94609	0.78466	0.9456	0.995426
PGS000712	T2D (cases vs HbA1c filtered controls)	HP:0000824	Decreased response to growth hormone stimulation test	61	-0.000243954	0.00321553	-0.0758677	0.939531	0.78471	0.9377	0.995426
PGS000738	Vitiligo	HP:0000824	Decreased response to growth hormone stimulation test	61	0.000144796	0.00330481	0.0438137	0.965057	0.784547	0.9666	0.995426
PGS000766	Cutaneous melanoma	HP:0000824	Decreased response to growth hormone stimulation test	61	-0.000210606	0.00324601	-0.0648814	0.948274	0.784644	0.9494	0.995426
PGS000861	Urine Albumin-to-Creatinine ratio	HP:0000824	Decreased response to growth hormone stimulation test	61	0.000273918	0.00328607	0.0833573	0.933574	0.784761	0.9339	0.995426
PGS000996	Diverticular disease/diverticulitis	HP:0000824	Decreased response to growth hormone stimulation test	61	-0.000119377	0.00325563	-0.036668	0.970753	0.784523	0.974	0.995426
PGS000999	Comparative body size at age 10	HP:0000824	Decreased response to growth hormone stimulation test	61	8.93569e-05	0.00315751	0.0282998	0.977425	0.7845	0.9762	0.995426
PGS001012	Number of falls in the last year	HP:0000824	Decreased response to growth hormone stimulation test	61	-0.000224142	0.00326843	-0.0685779	0.945331	0.784665	0.9472	0.995426
PGS001014	Other disorders of pancreatic internal secretion (time-to-event)	HP:0000824	Decreased response to growth hormone stimulation test	61	0.000141977	0.00322566	0.0440148	0.964896	0.784548	0.964	0.995426
PGS001028	Diabetic eye disease	HP:0000824	Decreased response to growth hormone stimulation test	61	-0.000310022	0.00327834	-0.0945666	0.924667	0.784845	0.9263	0.995426
PGS001091	Loneliness	HP:0000824	Decreased response to growth hormone stimulation test	61	-0.000169607	0.00326398	-0.0519633	0.958562	0.78458	0.9587	0.995426
PGS001106	Percentage of right arm fat	HP:0000824	Decreased response to growth hormone stimulation test	61	-0.000218343	0.00322511	-0.0677011	0.946029	0.78466	0.9494	0.995426
PGS001132	Family history of chronic bronchitis/emphysema	HP:0000824	Decreased response to growth hormone stimulation test	61	-0.000146069	0.00322839	-0.045245	0.963916	0.784553	0.9619	0.995426
PGS001147	Leg fat mass (R)	HP:0000824	Decreased response to growth hormone stimulation test	61	-0.000229054	0.00319602	-0.0716686	0.942872	0.784684	0.946	0.995426
PGS001259	Hayfever/allergic rhinitis	HP:0000824	Decreased response to growth hormone stimulation test	61	-0.00025921	0.0032737	-0.0791795	0.936897	0.784732	0.9339	0.995426
PGS001318	Disorders of lipoprotein metabolism and other lipidaemias (time-to-event)	HP:0000824	Decreased response to growth hormone stimulation test	61	-0.000241439	0.00319373	-0.0755979	0.939745	0.784708	0.9418	0.995426
PGS001352	Glycated haemoglobin levels (HbA1c)	HP:0000824	Decreased response to growth hormone stimulation test	61	0.000239751	0.00325671	0.0736174	0.941321	0.784696	0.9422	0.995426
PGS001370	Age asthma diagnosed	HP:0000824	Decreased response to growth hormone stimulation test	61	-0.00015874	0.00330551	-0.0480228	0.961702	0.784564	0.961	0.995426
PGS001398	Friendship satisfaction	HP:0000824	Decreased response to growth hormone stimulation test	61	0.000229087	0.0032995	0.0694307	0.944653	0.78467	0.9419	0.995426
PGS001415	Mean FA in anterior limb of internal capsule on FA skeleton (L)	HP:0000824	Decreased response to growth hormone stimulation test	61	-0.000289434	0.00323203	-0.0895519	0.928651	0.784806	0.9288	0.995426
PGS001421	Mean FA in cingulum hippocampus on FA skeleton (L)	HP:0000824	Decreased response to growth hormone stimulation test	61	0.000240536	0.00326422	0.0736886	0.941264	0.784696	0.9376	0.995426
PGS001454	Mean ICVF in body of corpus callosum on FA skeleton	HP:0000824	Decreased response to growth hormone stimulation test	61	-0.000158138	0.0032091	-0.049278	0.960702	0.784569	0.9619	0.995426
PGS001466	Mean ICVF in genu of corpus callosum on FA skeleton	HP:0000824	Decreased response to growth hormone stimulation test	61	0.000163863	0.00322863	0.0507529	0.959527	0.784575	0.9594	0.995426
PGS001480	Mean ICVF in sagittal stratum on FA skeleton (L)	HP:0000824	Decreased response to growth hormone stimulation test	61	-0.00011267	0.00325768	-0.0345861	0.972413	0.784517	0.9736	0.995426
PGS001503	Mean ISOVF in sagittal stratum on FA skeleton (R)	HP:0000824	Decreased response to growth hormone stimulation test	61	-0.000208413	0.00320333	-0.0650614	0.948131	0.784645	0.9506	0.995426
PGS001505	Mean ISOVF in superior corona radiata on FA skeleton (L)	HP:0000824	Decreased response to growth hormone stimulation test	61	0.000123255	0.0032606	0.0378013	0.969849	0.784526	0.9724	0.995426
PGS001508	Median T2star in caudate (R)	HP:0000824	Decreased response to growth hormone stimulation test	61	-0.000230298	0.00326265	-0.0705862	0.943733	0.784677	0.946	0.995426
PGS001513	Median T2star in thalamus (R)	HP:0000824	Decreased response to growth hormone stimulation test	61	0.000183092	0.00323718	0.056559	0.954901	0.784602	0.9532	0.995426
PGS001572	Volume of grey matter in IX Cerebellum (L)	HP:0000824	Decreased response to growth hormone stimulation test	61	0.000109191	0.00319729	0.0341512	0.972759	0.784515	0.9751	0.995426
PGS001659	WA FA in tract uncinate fasciculus (L)	HP:0000824	Decreased response to growth hormone stimulation test	61	0.000121968	0.0032127	0.0379643	0.969719	0.784527	0.9671	0.995426
PGS001696	WA ISOVF in tract inferior longitudinal fasciculus (R)	HP:0000824	Decreased response to growth hormone stimulation test	61	0.000172102	0.00321087	0.0535998	0.957259	0.784588	0.9583	0.995426
PGS001698	WA ISOVF in tract superior longitudinal fasciculus (L)	HP:0000824	Decreased response to growth hormone stimulation test	61	0.000264504	0.00324246	0.081575	0.934992	0.784748	0.9317	0.995426
PGS001706	WA L1 in tract inferior fronto-occipital fasciculus (R)	HP:0000824	Decreased response to growth hormone stimulation test	61	-0.000198329	0.00320737	-0.0618355	0.950699	0.784628	0.9495	0.995426
PGS001785	Acute appendicitis	HP:0000824	Decreased response to growth hormone stimulation test	61	-0.000252967	0.00318334	-0.079466	0.936669	0.784734	0.9386	0.995426
PGS001879	Ganglion and cyst of synovium, tendon, and bursa	HP:0000824	Decreased response to growth hormone stimulation test	61	0.000130674	0.0031967	0.0408776	0.967397	0.784537	0.9662	0.995426
PGS002071	Other chronic nonalcoholic liver disease	HP:0000824	Decreased response to growth hormone stimulation test	61	-0.000189751	0.00326507	-0.0581154	0.953662	0.784609	0.9558	0.995426
PGS002077	Endometriosis	HP:0000824	Decreased response to growth hormone stimulation test	61	-0.000171141	0.00330761	-0.0517417	0.958739	0.784579	0.96	0.995426
PGS002078	Genital prolapse	HP:0000824	Decreased response to growth hormone stimulation test	61	0.000221166	0.00320507	0.0690052	0.944991	0.784668	0.9448	0.995426
PGS002089	Ankylosing spondylitis	HP:0000824	Decreased response to growth hormone stimulation test	61	0.000150902	0.0033359	0.0452356	0.963923	0.784553	0.9507	0.995426
PGS002136	Recent feelings of foreboding	HP:0000824	Decreased response to growth hormone stimulation test	61	-8.75265e-05	0.00321517	-0.027223	0.978284	0.784497	0.9733	0.995426
PGS002141	Haematocrit percentage	HP:0000824	Decreased response to growth hormone stimulation test	61	-0.00029811	0.00320307	-0.0930699	0.925856	0.784834	0.9237	0.995426
PGS002142	Haemoglobin concentration	HP:0000824	Decreased response to growth hormone stimulation test	61	0.000111546	0.00319928	0.0348658	0.97219	0.784517	0.9702	0.995426
PGS002144	Trouble falling asleep	HP:0000824	Decreased response to growth hormone stimulation test	61	0.000132574	0.00326128	0.0406508	0.967578	0.784536	0.9704	0.995426
PGS002158	Alanine aminotransferase	HP:0000824	Decreased response to growth hormone stimulation test	61	-0.00016084	0.00320269	-0.0502201	0.959951	0.784573	0.9567	0.995426
PGS002188	Platelet crit	HP:0000824	Decreased response to growth hormone stimulation test	61	0.000113814	0.00325255	0.0349921	0.972089	0.784518	0.9758	0.995426
PGS002218	Overall health rating	HP:0000824	Decreased response to growth hormone stimulation test	61	-0.000174245	0.00320999	-0.054282	0.956715	0.784591	0.955	0.995426
PGS002219	Total protein	HP:0000824	Decreased response to growth hormone stimulation test	61	-0.000271894	0.00320687	-0.0847847	0.93244	0.784771	0.9286	0.995426
PGS002292	Keratoconus	HP:0000824	Decreased response to growth hormone stimulation test	61	-0.000301892	0.00323938	-0.0931943	0.925757	0.784834	0.9247	0.995426
PGS002320	Dermatologic diseases	HP:0000824	Decreased response to growth hormone stimulation test	61	-0.000267389	0.00323821	-0.0825732	0.934198	0.784755	0.9369	0.995426
PGS002323	Eczema	HP:0000824	Decreased response to growth hormone stimulation test	61	-0.000129921	0.00329651	-0.0394117	0.968565	0.784532	0.9658	0.995426
PGS002343	Platelet count	HP:0000824	Decreased response to growth hormone stimulation test	61	-0.000274129	0.0032073	-0.0854704	0.931895	0.784776	0.9298	0.995426
PGS002776	Incident coronary artery disease	HP:0000824	Decreased response to growth hormone stimulation test	61	0.00010807	0.00322256	0.0335355	0.97325	0.784514	0.9764	0.995426
PGS003385	Ovarian serous carcinoma	HP:0000824	Decreased response to growth hormone stimulation test	61	0.000245817	0.00326835	0.0752113	0.940053	0.784706	0.9397	0.995426
PGS003388	Esophageal adenocarcinoma	HP:0000824	Decreased response to growth hormone stimulation test	61	0.00016426	0.0031965	0.0513874	0.959021	0.784578	0.9597	0.995426
PGS000963	Follicular cysts of skin and subcutaneous tissue (time-to-event)	HP:0002827	Hip dislocation	6	1.78052e-05	0.00104721	0.0170026	0.986436	0.153966	0.9937	0.99543
PGS000674	AST to ALT ratio	HP:0001631	Atrial septal defect	67	0.000430644	0.00333093	0.129286	0.897142	1.21333	0.8993	0.995433
PGS000763	Hearing aid use	HP:0001631	Atrial septal defect	67	-0.000442708	0.00335656	-0.131893	0.89508	1.21335	0.8987	0.995433
PGS001099	Spherical power (left eye)	HP:0001631	Atrial septal defect	67	0.000423428	0.00333742	0.126873	0.899052	1.2133	0.8997	0.995433
PGS001481	Mean ICVF in sagittal stratum on FA skeleton (R)	HP:0001631	Atrial septal defect	67	-0.000446243	0.00340173	-0.131181	0.895643	1.21335	0.8996	0.995433
PGS001738	WA L3 in tract inferior longitudinal fasciculus (R)	HP:0001631	Atrial septal defect	67	0.000427671	0.00337742	0.126626	0.899247	1.2133	0.9003	0.995433
PGS000008	ER-positive Breast Cancer	HP:0012735	Cough	16	0.0012561	0.00166428	0.75474	0.45048	0.346288	0.4557	0.995435
PGS000013	Coronary artery disease	HP:0012735	Cough	16	-0.000742666	0.00167679	-0.44291	0.657872	0.330507	0.6675	0.995435
PGS000016	Atrial fibrillation	HP:0012735	Cough	16	0.00172229	0.00173839	0.990737	0.321916	0.363689	0.3296	0.995435
PGS000017	Inflammatory bowel disease	HP:0012735	Cough	16	0.00187756	0.00168049	1.11727	0.263994	0.374953	0.261	0.995435
PGS000027	Body Mass Index	HP:0012735	Cough	16	0.000277846	0.00164861	0.168534	0.866178	0.323416	0.8605	0.995435
PGS000042	Coeliac disease	HP:0012735	Cough	16	-0.0015741	0.0016725	-0.941165	0.346717	0.359644	0.3457	0.995435
PGS000069	Serous epithelial ovarian cancer	HP:0012735	Cough	16	0.00240411	0.00167028	1.43935	0.150184	0.40971	0.1457	0.995435
PGS000076	Kidney cancer	HP:0012735	Cough	16	-0.00380721	0.00170953	-2.22705	0.0260376	0.531424	0.0265	0.995435
PGS000077	Lymphocytic leukemia	HP:0012735	Cough	16	-0.00125972	0.00166166	-0.758105	0.448464	0.346503	0.4566	0.995435
PGS000080	Non-Hodgkin's lymphoma	HP:0012735	Cough	16	-0.000882091	0.0016881	-0.522536	0.601346	0.333756	0.606	0.995435
PGS000081	Oral cavity and pharyngeal cancers	HP:0012735	Cough	16	0.000509016	0.00170978	0.297708	0.765952	0.325962	0.7609	0.995435
PGS000082	Ovarian cancer	HP:0012735	Cough	16	-0.000160713	0.00165987	-0.0968224	0.922876	0.322612	0.9234	0.995435
PGS000083	Pancreatic cancer	HP:0012735	Cough	16	0.00205191	0.00168033	1.22114	0.222156	0.385208	0.2183	0.995435
PGS000088	Basophil count	HP:0012735	Cough	16	-0.00078226	0.00166327	-0.470316	0.638173	0.331565	0.633	0.995435
PGS000089	Basophil percentage of white cells	HP:0012735	Cough	16	-0.00173641	0.00165922	-1.04652	0.295427	0.368489	0.3016	0.995435
PGS000091	Eosinophil percentage of white cells	HP:0012735	Cough	16	0.00171014	0.00167391	1.02165	0.307053	0.366316	0.303	0.995435
PGS000092	Hematocrit	HP:0012735	Cough	16	-0.000370051	0.00167878	-0.220428	0.825557	0.32427	0.8264	0.995435
PGS000093	Hemoglobin concentration	HP:0012735	Cough	16	-0.000533396	0.00167622	-0.318213	0.750351	0.326496	0.7546	0.995435
PGS000095	High light scatter reticulocyte percentage of red cells	HP:0012735	Cough	16	-0.00240389	0.00168698	-1.42497	0.154299	0.407972	0.1566	0.995435
PGS000096	Immature fraction of reticulocytes	HP:0012735	Cough	16	-0.000742168	0.00167695	-0.442571	0.658116	0.330494	0.6577	0.995435
PGS000098	Lymphocyte percentage of white cells	HP:0012735	Cough	16	-0.000182997	0.00162198	-0.112823	0.910181	0.322754	0.9094	0.995435
PGS000100	Mean corpuscular hemoglobin concentration	HP:0012735	Cough	16	-0.00305304	0.00167301	-1.82488	0.0681457	0.462784	0.068	0.995435
PGS000103	Monocyte percentage of white cells	HP:0012735	Cough	16	0.000924571	0.00169764	0.544621	0.586066	0.334752	0.5857	0.995435
PGS000106	Neutrophil percentage of white cells	HP:0012735	Cough	16	0.000381199	0.00163213	0.23356	0.815347	0.324522	0.81	0.995435
PGS000112	Reticulocyte fraction of red cells	HP:0012735	Cough	16	-0.00143149	0.001666	-0.859235	0.390298	0.353413	0.3976	0.995435
PGS000114	Juvenile Idiopathic Arthritis	HP:0012735	Cough	16	0.00157805	0.00168577	0.936096	0.349319	0.359242	0.3426	0.995435
PGS000126	Serum urate	HP:0012735	Cough	16	0.00222002	0.00163623	1.35679	0.174977	0.399969	0.1687	0.995435
PGS000128	Hemoglobin A1c	HP:0012735	Cough	16	0.000881333	0.00166436	0.529534	0.596485	0.334067	0.5924	0.995435
PGS000135	Schizophrenia	HP:0012735	Cough	16	0.000298677	0.00177353	0.168408	0.866276	0.323415	0.87	0.995435
PGS000138	Lifetime Major Depressive Disorder	HP:0012735	Cough	16	0.00092212	0.00167138	0.551711	0.581198	0.33508	0.5891	0.995435
PGS000140	Broad Depression (seen a General Practitioner for nerves, anxiety, tension or depression)	HP:0012735	Cough	16	0.00160395	0.00166396	0.963935	0.335177	0.361476	0.3369	0.995435
PGS000145	Depression (ICD-10 defined)	HP:0012735	Cough	16	0.00177097	0.001635	1.08316	0.278847	0.371784	0.2785	0.995435
PGS000161	Renal cancer	HP:0012735	Cough	16	-0.00105146	0.00170353	-0.617227	0.537145	0.338317	0.5434	0.995435
PGS000194	Rheumatoid Arthritis (CCP-positive)	HP:0012735	Cough	16	-0.00204031	0.00167557	-1.21768	0.223467	0.384852	0.2298	0.995435
PGS000195	Rheumatoid Arthritis (CCP-negative)	HP:0012735	Cough	16	-0.00204031	0.00167557	-1.21768	0.223467	0.384852	0.2206	0.995435
PGS000197	Spondyloarthroparthy	HP:0012735	Cough	16	0.000915722	0.00169221	0.54114	0.588462	0.334592	0.5909	0.995435
PGS000201	Problematic Alcohol Use	HP:0012735	Cough	16	0.00241085	0.00172596	1.39682	0.1626	0.40462	0.1676	0.995435
PGS000205	Risk-taking tendency (4-domain principal component model)	HP:0012735	Cough	16	0.00233887	0.00167028	1.40029	0.161558	0.40503	0.1629	0.995435
PGS000217	Adrenomedullin (ADM) serum levels	HP:0012735	Cough	16	-0.00102939	0.0016727	-0.615402	0.538348	0.338222	0.5402	0.995435
PGS000218	Agouti-related protein (AGRP) serum levels	HP:0012735	Cough	16	-0.000144544	0.00166702	-0.0867081	0.930911	0.322534	0.9296	0.995435
PGS000219	Ovarian cancer-related tumor marker CA 125 (CA-125) serum levels	HP:0012735	Cough	16	-0.00169561	0.00167777	-1.01063	0.312297	0.36537	0.3157	0.995435
PGS000220	C-C motif chemokine 20 (CCL20) serum levels	HP:0012735	Cough	16	-0.000144316	0.00171787	-0.0840087	0.933057	0.322514	0.928	0.995435
PGS000221	C-C motif chemokine 3 (CCL3) serum levels	HP:0012735	Cough	16	-0.00121401	0.00170649	-0.711406	0.476903	0.343604	0.4772	0.995435
PGS000222	C-C motif chemokine 4 (CCL4) serum levels	HP:0012735	Cough	16	-0.00181294	0.0016778	-1.08055	0.280009	0.371545	0.2811	0.995435
PGS000223	Tumor necrosis factor receptor superfamily member 5 (CD40) serum levels	HP:0012735	Cough	16	-0.000317567	0.00168638	-0.188314	0.850647	0.323715	0.8503	0.995435
PGS000224	Chitinase-3-like protein 1 (CHI3L1) serum levels	HP:0012735	Cough	16	-0.00227844	0.00168256	-1.35415	0.175817	0.399667	0.1735	0.995435
PGS000225	Macrophage colony-stimulating factor 1 (CSF-1) serum levels	HP:0012735	Cough	16	-0.00181504	0.00168873	-1.07479	0.282577	0.371021	0.2842	0.995435
PGS000226	Cystatin-B (CSTB) serum levels	HP:0012735	Cough	16	-0.00541772	0.00166945	-3.24521	0.00119	0.765398	0.0012	0.995435
PGS000227	Cathepsin D (CTSD) serum levels	HP:0012735	Cough	16	0.000297832	0.00168767	0.176475	0.859936	0.323532	0.8583	0.995435
PGS000228	Cathepsin L1 (CTSL1) serum levels	HP:0012735	Cough	16	0.000870465	0.00167797	0.51876	0.603977	0.33359	0.5962	0.995435
PGS000229	Fractalkine (CX3CL1) serum levels	HP:0012735	Cough	16	-0.000886198	0.00167308	-0.529679	0.596384	0.334074	0.5946	0.995435
PGS000230	C-X-C motif chemokine 1 (CXCL1) serum levels	HP:0012735	Cough	16	-0.00215556	0.00169575	-1.27116	0.203798	0.39047	0.2031	0.995435
PGS000231	C-X-C motif chemokine 16 (CXCL16) serum levels	HP:0012735	Cough	16	0.0014943	0.00167764	0.890714	0.373173	0.35574	0.3803	0.995435
PGS000232	C-X-C motif chemokine 6 (CXCL6) serum levels	HP:0012735	Cough	16	0.000798586	0.001685	0.473939	0.635587	0.331709	0.6265	0.995435
PGS000233	Dickkopf-related protein 1 (Dkk-1) serum levels	HP:0012735	Cough	16	0.00143856	0.00171399	0.839302	0.401385	0.351983	0.3922	0.995435
PGS000234	Eosinophil cationic protein (ECP) serum levels	HP:0012735	Cough	16	-0.00130285	0.00169526	-0.768525	0.442252	0.347175	0.4426	0.995435
PGS000235	Epidermal growth factor (EGF) serum levels	HP:0012735	Cough	16	-0.00223015	0.00172528	-1.29263	0.196265	0.392794	0.1944	0.995435
PGS000236	Endothelial cell-specific molecule 1 (ESM-1) serum levels	HP:0012735	Cough	16	-0.00149532	0.00171045	-0.874228	0.382083	0.354511	0.3765	0.995435
PGS000237	Fatty acid-binding protein, adipocyte (FABP4) serum levels	HP:0012735	Cough	16	-0.00326418	0.00166442	-1.96115	0.0499785	0.484526	0.0511	0.995435
PGS000238	Tumor necrosis factor receptor superfamily member 6 (FAS) serum levels	HP:0012735	Cough	16	-0.00122471	0.00167147	-0.73271	0.463808	0.344904	0.4695	0.995435
PGS000239	Fibroblast growth factor 23 (FGF-23) serum levels	HP:0012735	Cough	16	0.00257518	0.00169306	1.52102	0.128388	0.419912	0.1279	0.995435
PGS000240	Follistatin (FS) serum levels	HP:0012735	Cough	16	-0.0011522	0.00162587	-0.708664	0.478603	0.343439	0.4807	0.995435
PGS000241	Galanin peptides (GAL) serum levels	HP:0012735	Cough	16	0.00017993	0.00166653	0.107967	0.914031	0.322708	0.9153	0.995435
PGS000242	Galectin-3 (Gal-3) serum levels	HP:0012735	Cough	16	-0.00140088	0.00166043	-0.843683	0.398932	0.352294	0.3975	0.995435
PGS000243	Growth/differentiation factor 15 (GDF-15) serum levels	HP:0012735	Cough	16	-0.00247071	0.00169322	-1.45917	0.14465	0.412135	0.1455	0.995435
PGS000244	Growth hormone (GH) serum levels	HP:0012735	Cough	16	-0.000999618	0.00170945	-0.584761	0.558764	0.336668	0.5586	0.995435
PGS000245	Proheparin-binding EGF-like growth factor (HB-EGF) serum levels	HP:0012735	Cough	16	-0.000565722	0.00169959	-0.332858	0.739271	0.326899	0.7368	0.995435
PGS000246	Hepatocyte growth factor (HGF) serum levels	HP:0012735	Cough	16	-0.000197318	0.00167937	-0.117495	0.906478	0.322799	0.9142	0.995435
PGS000247	Kallikrein-11 (hK11) serum levels	HP:0012735	Cough	16	-0.00205781	0.00172224	-1.19484	0.232269	0.382526	0.2305	0.995435
PGS000248	Heat shock 27 kDa protein (HSP_27) serum levels	HP:0012735	Cough	16	-0.00228741	0.00169396	-1.35033	0.177039	0.399231	0.1676	0.995435
PGS000249	Interleukin-18 (IL-18) serum levels	HP:0012735	Cough	16	0.000949095	0.00170224	0.557555	0.577201	0.335354	0.5692	0.995435
PGS000250	Interleukin-1 receptor antagonist protein (IL-1ra) serum levels	HP:0012735	Cough	16	-0.000726716	0.00170762	-0.425571	0.670459	0.329871	0.6691	0.995435
PGS000251	Interleukin-27 (IL-27) serum levels	HP:0012735	Cough	16	0.00156657	0.00169467	0.924409	0.355367	0.358324	0.3532	0.995435
PGS000252	Interleukin-6 (IL-6) serum levels	HP:0012735	Cough	16	0.000885165	0.00166699	0.530996	0.595471	0.334133	0.5968	0.995435
PGS000253	Interleukin-6 receptor subunit alpha (IL-6RA) serum levels	HP:0012735	Cough	16	-0.00163119	0.00168865	-0.965973	0.334156	0.361642	0.3323	0.995435
PGS000254	Interleukin-8 (IL-8) serum levels	HP:0012735	Cough	16	0.00030565	0.0016895	0.180912	0.856452	0.323599	0.8574	0.995435
PGS000255	Pro-interleukin-16 (IL16) serum levels	HP:0012735	Cough	16	-0.000214126	0.0017015	-0.125845	0.899865	0.322885	0.9028	0.995435
PGS000256	Melusin (ITGB1BP2) serum levels	HP:0012735	Cough	16	0.00410988	0.00169531	2.42427	0.0154138	0.570022	0.017	0.995435
PGS000257	Kidney injury molecule 1 (KIM-1) serum levels	HP:0012735	Cough	16	-0.000727191	0.00167667	-0.433712	0.664537	0.330166	0.6681	0.995435
PGS000258	Kallikrein-6 (KLK6) serum levels	HP:0012735	Cough	16	0.000487311	0.00168106	0.289883	0.771931	0.325768	0.7748	0.995435
PGS000259	Leptin (LEP) serum levels	HP:0012735	Cough	16	-0.000303793	0.00168645	-0.180138	0.85706	0.323587	0.8572	0.995435
PGS000260	Lectin-like oxidized LDL receptor 1 (LOX-1) serum levels	HP:0012735	Cough	16	-0.000642792	0.00165652	-0.388039	0.698022	0.32858	0.7008	0.995435
PGS000261	Membrane-bound aminopeptidase P (mAmP) serum levels	HP:0012735	Cough	16	0.00270923	0.00167972	1.61291	0.106898	0.432059	0.109	0.995435
PGS000262	Myoglobin (MB) serum levels	HP:0012735	Cough	16	-0.00277656	0.00167237	-1.66025	0.0969959	0.438594	0.0953	0.995435
PGS000263	Monocyte chemotactic protein 1 (MCP-1) serum levels	HP:0012735	Cough	16	-0.000290112	0.00167116	-0.1736	0.862195	0.32349	0.8574	0.995435
PGS000264	Matrix metalloproteinase-1 (MMP-1) serum levels	HP:0012735	Cough	16	-0.00324893	0.00168989	-1.92256	0.0546548	0.478212	0.0548	0.995435
PGS000265	Matrix metalloproteinase-10 (MMP-10) serum levels	HP:0012735	Cough	16	-0.00160462	0.00166879	-0.961547	0.336376	0.361282	0.3381	0.995435
PGS000266	Matrix metalloproteinase-12 (MMP-12) serum levels	HP:0012735	Cough	16	-0.00110574	0.00167541	-0.659984	0.509328	0.340624	0.5077	0.995435
PGS000267	Matrix metalloproteinase-3 (MMP-3) serum levels	HP:0012735	Cough	16	-0.00135127	0.00167018	-0.809056	0.418564	0.349877	0.4207	0.995435
PGS000268	Matrix metalloproteinase-7 (MMP-7) serum levels	HP:0012735	Cough	16	0.000455641	0.0016943	0.268925	0.788011	0.325273	0.7917	0.995435
PGS000269	Myeloperoxidase (MPO) serum levels	HP:0012735	Cough	16	-0.000649114	0.00166786	-0.38919	0.697171	0.328618	0.6994	0.995435
PGS000270	N-terminal prohormone brain natriuretic peptide (NT-pro_BNP) serum levels	HP:0012735	Cough	16	-0.00118631	0.0017187	-0.690239	0.490112	0.34235	0.4837	0.995435
PGS000272	Pappalysin-1 (PAPPA) serum levels	HP:0012735	Cough	16	0.00370192	0.0017039	2.17262	0.0299079	0.521343	0.0306	0.995435
PGS000273	Proteinase-activated receptor 1 (PAR-1) serum levels	HP:0012735	Cough	16	-0.00102922	0.00167106	-0.615908	0.538014	0.338248	0.5386	0.995435
PGS000274	Platelet-derived growth factor subunit B (PDGF_subunit_B) serum levels	HP:0012735	Cough	16	0.000519066	0.001677	0.30952	0.756953	0.326265	0.7641	0.995435
PGS000276	Placenta growth factor (PlGF) serum levels	HP:0012735	Cough	16	-0.000955236	0.00170344	-0.560769	0.575008	0.335506	0.5825	0.995435
PGS000277	P-selectin glycoprotein ligand 1 (PSGL-1) serum levels	HP:0012735	Cough	16	0.00271604	0.00166886	1.62748	0.103769	0.43405	0.0999	0.995435
PGS000278	Pentraxin-related protein PTX3 (PTX3) serum levels	HP:0012735	Cough	16	0.00212144	0.00167589	1.26586	0.205687	0.389903	0.203	0.995435
PGS000279	Receptor for advanced glycosylation end products (RAGE) serum levels	HP:0012735	Cough	16	0.000805056	0.00170324	0.472662	0.636498	0.331658	0.6329	0.995435
PGS000280	Renin (REN) serum levels	HP:0012735	Cough	16	0.00171319	0.00167583	1.02229	0.306747	0.366372	0.3047	0.995435
PGS000281	Resistin (RETN) serum levels	HP:0012735	Cough	16	-0.00262191	0.00169936	-1.54288	0.122993	0.422737	0.1296	0.995435
PGS000282	Stem cell factor (SCF) serum levels	HP:0012735	Cough	16	-0.00165988	0.00169048	-0.981899	0.32625	0.362953	0.3264	0.995435
PGS000283	Spondin-1 (SPON1) serum levels	HP:0012735	Cough	16	-0.000462019	0.00168729	-0.273824	0.784244	0.325385	0.7904	0.995435
PGS000284	ST2 protein (ST2) serum levels	HP:0012735	Cough	16	-0.000706148	0.00168713	-0.41855	0.675583	0.32962	0.6714	0.995435
PGS000285	Tissue factor (TF) serum levels	HP:0012735	Cough	16	-0.00265628	0.00167841	-1.58262	0.113642	0.427976	0.1148	0.995435
PGS000286	Thrombomodulin (TM) serum levels	HP:0012735	Cough	16	0.00290712	0.00167454	1.73607	0.0826809	0.449453	0.0833	0.995435
PGS000287	Tumor necrosis factor receptor 1 (TNF-R1) serum levels	HP:0012735	Cough	16	-0.00295441	0.00168791	-1.75033	0.0801905	0.451549	0.0797	0.995435
PGS000288	Tumor necrosis factor receptor 2 (TNF-R2) serum levels	HP:0012735	Cough	16	-0.00302302	0.00168415	-1.79498	0.0727839	0.458222	0.0726	0.995435
PGS000289	Tumor necrosis factor ligand superfamily member 14 (TNFSF14) serum levels	HP:0012735	Cough	16	-0.000609837	0.00163844	-0.372206	0.709773	0.328071	0.7156	0.995435
PGS000290	TNF-related apoptosis-inducing ligand (TRAIL) serum levels	HP:0012735	Cough	16	0.00315145	0.00168436	1.871	0.0614682	0.469969	0.0634	0.995435
PGS000291	TNF-related apoptosis-inducing ligand receptor 2 (TRAIL-R2) serum levels	HP:0012735	Cough	16	-0.00204644	0.00164697	-1.24255	0.214158	0.387435	0.221	0.995435
PGS000292	TNF-related activation-induced cytokine (TRANCE) serum levels	HP:0012735	Cough	16	0.00263046	0.00168919	1.55723	0.119549	0.424614	0.1219	0.995435
PGS000293	Urokinase plasminogen activator surface receptor (U-PAR) serum levels	HP:0012735	Cough	16	-0.00302309	0.00167039	-1.80981	0.0704523	0.460475	0.0744	0.995435
PGS000294	Vascular endothelial growth factor A (VEGF-A) serum levels	HP:0012735	Cough	16	0.000120881	0.00170402	0.0709386	0.943453	0.322428	0.9398	0.995435
PGS000295	Vascular endothelial growth factor D (VEGF-D) serum levels	HP:0012735	Cough	16	-0.00189798	0.00167066	-1.13606	0.256045	0.376741	0.2573	0.995435
PGS000315	Immunoglobulin E (IgE)	HP:0012735	Cough	16	-0.00387923	0.00170352	-2.27718	0.0228642	0.540928	0.0227	0.995435
PGS000321	Serum testosterone levels	HP:0012735	Cough	16	0.00157709	0.00170246	0.926359	0.354354	0.358476	0.354	0.995435
PGS000324	Enthesitis-related Juvenile Idiophatic Arthritis	HP:0012735	Cough	16	0.00271825	0.00171793	1.58228	0.113719	0.427931	0.0739	0.995435
PGS000325	Oligoarthritis Juvenile Idiophatic Arthritis	HP:0012735	Cough	16	0.00141208	0.00167383	0.843618	0.398968	0.35229	0.4184	0.995435
PGS000326	Rheumatoid-factor-negative Polyarthritis (Juvenile Idiophatic Arthritis)	HP:0012735	Cough	16	0.00273474	0.00168349	1.62445	0.104414	0.433634	0.0601	0.995435
PGS000333	Prostate cancer	HP:0012735	Cough	16	0.000752426	0.00167471	0.449288	0.653265	0.330748	0.6471	0.995435
PGS000341	Systemic sclerosis	HP:0012735	Cough	16	0.000312127	0.00170638	0.182918	0.854878	0.32363	0.8532	0.995435
PGS000352	High grade serous ovarian cancer	HP:0012735	Cough	16	0.000675531	0.00166817	0.404952	0.685549	0.329147	0.6811	0.995435
PGS000354	Any Cancer	HP:0012735	Cough	16	0.00174638	0.00167494	1.04265	0.297215	0.368147	0.3027	0.995435
PGS000358	Cancer of mouth	HP:0012735	Cough	16	-0.00267163	0.00168863	-1.58212	0.113755	0.42791	0.1157	0.995435
PGS000359	Cancer of tongue	HP:0012735	Cough	16	-0.00147459	0.00168781	-0.873671	0.382386	0.35447	0.3839	0.995435
PGS000361	Cancer of larynx	HP:0012735	Cough	16	-0.000347053	0.00169504	-0.204746	0.837788	0.323988	0.8434	0.995435
PGS000366	Cancer of esophagus	HP:0012735	Cough	16	-0.00148677	0.00168574	-0.881971	0.377882	0.355086	0.3928	0.995435
PGS000373	Colorectal cancer	HP:0012735	Cough	16	0.00124076	0.00165406	0.750131	0.453251	0.345995	0.4479	0.995435
PGS000377	Colon cancer	HP:0012735	Cough	16	0.00136123	0.00167653	0.811933	0.416912	0.350074	0.4177	0.995435
PGS000384	Malignant neoplasm of rectum, rectosigmoid junction, and anus	HP:0012735	Cough	16	0.000364864	0.00168536	0.216491	0.828624	0.324197	0.828	0.995435
PGS000387	Cancer within the respiratory system	HP:0012735	Cough	16	-0.00180113	0.00165976	-1.08517	0.277957	0.371968	0.2822	0.995435
PGS000395	Cancer of bronchus; lung	HP:0012735	Cough	16	-0.000507338	0.00164967	-0.30754	0.75846	0.326213	0.7541	0.995435
PGS000405	Skin cancer	HP:0012735	Cough	16	0.00082825	0.0017054	0.485663	0.627251	0.332185	0.6246	0.995435
PGS000430	Melanomas of skin (diagnosis or history)	HP:0012735	Cough	16	0.00184019	0.00166317	1.10643	0.268651	0.373936	0.268	0.995435
PGS000442	Other non-epithelial cancer of skin	HP:0012735	Cough	16	-7.67153e-05	0.00171292	-0.0447862	0.964282	0.322301	0.9651	0.995435
PGS000446	Basal cell carcinoma	HP:0012735	Cough	16	0.00232944	0.00169991	1.37033	0.170713	0.401528	0.1717	0.995435
PGS000460	Squamous cell carcinoma	HP:0012735	Cough	16	0.0017389	0.00168484	1.03209	0.302137	0.367222	0.3	0.995435
PGS000469	Carcinoma in situ of skin	HP:0012735	Cough	16	0.00287557	0.00171359	1.67809	0.093461	0.441106	0.0861	0.995435
PGS000543	Cancer of other female genital organs	HP:0012735	Cough	16	-0.000373512	0.00173779	-0.214935	0.829837	0.324168	0.831	0.995435
PGS000546	Malignant neoplasm of ovary	HP:0012735	Cough	16	9.58424e-05	0.00169138	0.0566653	0.954817	0.322351	0.9558	0.995435
PGS000584	Cancer of prostate	HP:0012735	Cough	16	0.00060966	0.00169589	0.359492	0.719259	0.327678	0.7173	0.995435
PGS000594	Cancer of other male genital organs	HP:0012735	Cough	16	-0.00050579	0.00169353	-0.29866	0.765225	0.325986	0.7651	0.995435
PGS000597	Malignant neoplasm of testis	HP:0012735	Cough	16	-0.00184765	0.00166668	-1.10858	0.267724	0.374136	0.2693	0.995435
PGS000605	Malignant neoplasm of kidney, except pelvis	HP:0012735	Cough	16	-0.00180701	0.00168174	-1.07449	0.282712	0.370994	0.2841	0.995435
PGS000614	Cancer of bladder	HP:0012735	Cough	16	0.00266653	0.00166972	1.59699	0.110401	0.429904	0.1074	0.995435
PGS000617	Cancer of eye	HP:0012735	Cough	16	-0.00235997	0.00166136	-1.4205	0.155593	0.407436	0.1553	0.995435
PGS000618	Cancer of brain and nervous system	HP:0012735	Cough	16	-0.00123324	0.00164874	-0.747988	0.454542	0.34586	0.4536	0.995435
PGS000620	Cancer of brain	HP:0012735	Cough	16	0.000421118	0.00166263	0.253285	0.80007	0.324927	0.7995	0.995435
PGS000634	Thyroid cancer	HP:0012735	Cough	16	0.00370108	0.00170281	2.17351	0.0298406	0.521506	0.0303	0.995435
PGS000640	Hodgkin's disease	HP:0012735	Cough	16	-0.0013942	0.0016935	-0.823264	0.410441	0.350857	0.4052	0.995435
PGS000644	Nodular lymphoma	HP:0012735	Cough	16	-0.00089899	0.00167079	-0.538063	0.590584	0.334452	0.5969	0.995435
PGS000645	Lymphoid leukemia	HP:0012735	Cough	16	0.00252545	0.00167718	1.50577	0.132259	0.417965	0.1302	0.995435
PGS000652	Multiple myeloma	HP:0012735	Cough	16	-0.000970618	0.00166658	-0.582402	0.560352	0.336551	0.5652	0.995435
PGS000655	Non-alcoholic fatty liver disease	HP:0012735	Cough	16	-0.000541292	0.00166619	-0.324867	0.745311	0.326677	0.7465	0.995435
PGS000656	Non-alcoholic fatty liver disease activity score	HP:0012735	Cough	16	-0.000138462	0.00165922	-0.0834499	0.933501	0.32251	0.9317	0.995435
PGS000666	Body surface area-indexed left ventricular end-systolic volume	HP:0012735	Cough	16	-0.00101383	0.00167065	-0.606849	0.544009	0.33778	0.5493	0.995435
PGS000674	AST to ALT ratio	HP:0012735	Cough	16	-0.00108096	0.00165277	-0.654026	0.513159	0.340293	0.5161	0.995435
PGS000677	Cholesterol [mmol/L] (statin adjusted)	HP:0012735	Cough	16	0.000125694	0.00167842	0.0748884	0.94031	0.322453	0.9402	0.995435
PGS000679	Creatinine in urine [umol/L]	HP:0012735	Cough	16	-0.000171028	0.00166948	-0.102444	0.918413	0.322659	0.9189	0.995435
PGS000681	Direct bilirubin [umol/L]	HP:0012735	Cough	16	-0.000296831	0.00168884	-0.17576	0.860497	0.323522	0.8629	0.995435
PGS000682	eGFR [ml/min/1.73m2]	HP:0012735	Cough	16	0.000904912	0.00169216	0.534769	0.59286	0.334303	0.6036	0.995435
PGS000691	Non-albumin protein [g/L]	HP:0012735	Cough	16	-0.00089905	0.00166255	-0.540766	0.588719	0.334575	0.5828	0.995435
PGS000696	Testosterone [nmol/L]	HP:0012735	Cough	16	0.00169583	0.00170191	0.996427	0.319145	0.364166	0.3175	0.995435
PGS000703	Angina	HP:0012735	Cough	16	-0.00321417	0.00167065	-1.9239	0.0544867	0.478429	0.0555	0.995435
PGS000705	Gallstones	HP:0012735	Cough	16	0.0038676	0.00169353	2.28375	0.0224743	0.542189	0.0245	0.995435
PGS000707	Cholecystitis	HP:0012735	Cough	16	0.00161599	0.00167438	0.965127	0.33458	0.361573	0.3363	0.995435
PGS000708	Kidney failure	HP:0012735	Cough	16	-0.001728	0.0016737	-1.03244	0.301972	0.367252	0.3098	0.995435
PGS000710	Myocardial infarction	HP:0012735	Cough	16	-0.00319354	0.0016661	-1.91678	0.0553861	0.477276	0.0554	0.995435
PGS000712	T2D (cases vs HbA1c filtered controls)	HP:0012735	Cough	16	0.000753646	0.00166649	0.452234	0.651142	0.33086	0.6503	0.995435
PGS000713	T2D	HP:0012735	Cough	16	9.40285e-05	0.00166973	0.0563135	0.955097	0.32235	0.9547	0.995435
PGS000716	Early life body size	HP:0012735	Cough	16	0.000570457	0.00162909	0.350169	0.726243	0.327399	0.7294	0.995435
PGS000717	Adult life body size	HP:0012735	Cough	16	0.000910039	0.00167684	0.54271	0.58738	0.334664	0.5991	0.995435
PGS000718	Beta-blocker survival benefit	HP:0012735	Cough	16	-0.00357623	0.00169432	-2.11072	0.0349012	0.510179	0.035	0.995435
PGS000726	Cirrhosis	HP:0012735	Cough	16	-0.000918347	0.00167354	-0.548744	0.583233	0.334942	0.5852	0.995435
PGS000738	Vitiligo	HP:0012735	Cough	16	-0.00129339	0.00171263	-0.755205	0.450201	0.346318	0.4382	0.995435
PGS000754	Systemic lupus erythrmatosus	HP:0012735	Cough	16	-0.00331206	0.00166879	-1.98471	0.0472926	0.488442	0.0469	0.995435
PGS000758	Adult standing height	HP:0012735	Cough	16	0.00148794	0.00169323	0.878761	0.37962	0.354847	0.3804	0.995435
PGS000763	Hearing aid use	HP:0012735	Cough	16	0.000312324	0.00166563	0.187511	0.851276	0.323702	0.8535	0.995435
PGS000766	Cutaneous melanoma	HP:0012735	Cough	16	0.00100457	0.00168224	0.597164	0.550455	0.337287	0.5566	0.995435
PGS000769	Response to bronchodilator (albutamol)	HP:0012735	Cough	16	0.000930119	0.00168823	0.550942	0.581725	0.335045	0.5877	0.995435
PGS000819	Diabetic retinopathy	HP:0012735	Cough	16	-0.00112206	0.00164102	-0.683755	0.494197	0.341974	0.4961	0.995435
PGS000821	Thyroid medication use	HP:0012735	Cough	16	-0.00198152	0.0016896	-1.17277	0.241005	0.38032	0.2373	0.995435
PGS000822	Urinary albumin to creatinine ratio	HP:0012735	Cough	16	-0.00169652	0.00171396	-0.989826	0.32236	0.363613	0.3118	0.995435
PGS000829	Body mass index (male)	HP:0012735	Cough	16	0.000534971	0.00160542	0.333229	0.738991	0.326909	0.7285	0.995435
PGS000830	Body mass index (female)	HP:0012735	Cough	16	0.00205245	0.00164927	1.24446	0.213453	0.387636	0.2117	0.995435
PGS000834	Corrected insulin response (at 30mins during OGTT)	HP:0012735	Cough	16	-0.00100553	0.00167762	-0.599382	0.548976	0.337399	0.5413	0.995435
PGS000837	Insulin sensitivity index	HP:0012735	Cough	16	0.000317672	0.00168446	0.18859	0.850431	0.323719	0.8554	0.995435
PGS000839	Two hour glucose during OGTT	HP:0012735	Cough	16	-0.0014764	0.00166736	-0.885471	0.375993	0.355347	0.3889	0.995435
PGS000840	Fasting Proinsulin	HP:0012735	Cough	16	9.95695e-05	0.00169428	0.0587681	0.953142	0.322362	0.9539	0.995435
PGS000843	WHR adjusted for BMI	HP:0012735	Cough	16	0.00120201	0.00168303	0.714192	0.475179	0.343772	0.4776	0.995435
PGS000844	Predicted visceral adipose tissue	HP:0012735	Cough	16	0.000651579	0.0016522	0.394371	0.693343	0.328789	0.6888	0.995435
PGS000861	Urine Albumin-to-Creatinine ratio	HP:0012735	Cough	16	-0.00150965	0.00170284	-0.886549	0.375412	0.355428	0.3652	0.995435
PGS000865	Hepatic fat content	HP:0012735	Cough	16	0.00123355	0.00167431	0.736748	0.461348	0.345155	0.4629	0.995435
PGS000870	Cystic fibrosis related diabetes	HP:0012735	Cough	16	0.00259045	0.00167899	1.54286	0.122998	0.422735	0.1212	0.995435
PGS000871	Insulin secretion	HP:0012735	Cough	16	0.00205479	0.00168988	1.21594	0.22413	0.384673	0.2216	0.995435
PGS000874	Chronic lymphocytic leukemia	HP:0012735	Cough	16	-0.00042744	0.00165585	-0.258139	0.796322	0.325032	0.7989	0.995435
PGS000877	Insulin resistance	HP:0012735	Cough	16	-0.000409097	0.00166232	-0.246099	0.805627	0.324776	0.8017	0.995435
PGS000879	Intraocular pressure	HP:0012735	Cough	16	-0.0029421	0.00166978	-1.76197	0.078204	0.453271	0.0763	0.995435
PGS000882	25-hydroxyvitamin D	HP:0012735	Cough	16	-0.00068282	0.00171135	-0.398994	0.689934	0.328944	0.6969	0.995435
PGS000903	Parkinson's disease	HP:0012735	Cough	16	0.00279506	0.00166754	1.67616	0.0938388	0.440833	0.0879	0.995435
PGS000905	PR interval	HP:0012735	Cough	16	-0.00487686	0.00170528	-2.85986	0.00427537	0.666739	0.0035	0.995435
PGS000906	Longevity	HP:0012735	Cough	16	0.0025805	0.00166464	1.55019	0.12123	0.423691	0.1171	0.995435
PGS000907	Major depressive disorder	HP:0012735	Cough	16	0.00189187	0.00166035	1.13944	0.254636	0.377065	0.251	0.995435
PGS000909	Headache	HP:0012735	Cough	16	-0.000265572	0.00166573	-0.159433	0.873341	0.32329	0.8696	0.995435
PGS000914	Abnormal electrocardiogram	HP:0012735	Cough	16	0.000701938	0.00169613	0.413847	0.679023	0.329455	0.6808	0.995435
PGS000924	Disorders of porphyrin and bilirubin metabolism (time-to-event)	HP:0012735	Cough	16	-0.000410713	0.00169703	-0.242019	0.808787	0.324692	0.8069	0.995435
PGS000925	Unspecified acute lower respiratory infection (time-to-event)	HP:0012735	Cough	16	0.00278935	0.00167554	1.66474	0.0960967	0.439224	0.0905	0.995435
PGS000927	Other dermatitis (time-to-event)	HP:0012735	Cough	16	-0.000845062	0.00167367	-0.504915	0.613666	0.332991	0.6155	0.995435
PGS000928	Other non-toxic goitre (time-to-event)	HP:0012735	Cough	16	0.00373731	0.00166112	2.24987	0.0245487	0.535725	0.0241	0.995435
PGS000929	All cause dementia (algorithmically-defined)	HP:0012735	Cough	16	-0.000653056	0.0017397	-0.375384	0.707409	0.328172	0.7114	0.995435
PGS000930	Blood clot (diagnosed by doctor)	HP:0012735	Cough	16	0.000212665	0.0016689	0.127428	0.898612	0.322902	0.8995	0.995435
PGS000931	Blood clot or deep vein thrombosis (diagnosed by doctor)	HP:0012735	Cough	16	-0.00114075	0.00167211	-0.682222	0.495166	0.341885	0.4983	0.995435
PGS000932	Other intervertebral disk disorders (time-to-event)	HP:0012735	Cough	16	-0.00116393	0.0017041	-0.683015	0.494664	0.341931	0.4952	0.995435
PGS000939	Hiatus hernia	HP:0012735	Cough	16	-0.00151685	0.00167275	-0.906802	0.364604	0.356962	0.368	0.995435
PGS000940	Intestinal malabsorption (time-to-event)	HP:0012735	Cough	16	0.000471187	0.00165484	0.284732	0.775874	0.325643	0.7724	0.995435
PGS000943	Cholecystitis (time-to-event)	HP:0012735	Cough	16	0.000907159	0.00168479	0.538442	0.590323	0.334469	0.6019	0.995435
PGS000945	Dementia in alzheimer's disease (time-to-event)	HP:0012735	Cough	16	-0.000704877	0.00173751	-0.405683	0.685013	0.329172	0.6879	0.995435
PGS000946	Unspecified dementia (time-to-event)	HP:0012735	Cough	16	-0.000751439	0.00173258	-0.43371	0.664539	0.330166	0.6646	0.995435
PGS000947	Mouth ulcers	HP:0012735	Cough	16	-0.00319987	0.00169446	-1.88843	0.05909	0.47273	0.0592	0.995435
PGS000950	Skin changes due to chronic exposure to nonionising radiation (time-to-event)	HP:0012735	Cough	16	-0.000750403	0.00168852	-0.444413	0.656784	0.330563	0.6604	0.995435
PGS000953	Left heel broadband ultrasound attenuation	HP:0012735	Cough	16	-0.000457903	0.00171756	-0.266601	0.7898	0.32522	0.7861	0.995435
PGS000954	Left heel quantitative ultrasound index (QUI), direct entry	HP:0012735	Cough	16	-0.00132278	0.00170362	-0.776454	0.437559	0.347693	0.4306	0.995435
PGS000955	Right heel broadband ultrasound attenuation	HP:0012735	Cough	16	0.000742419	0.00171901	0.431888	0.665862	0.3301	0.6626	0.995435
PGS000956	Right heel quantitative ultrasound index (QUI), direct entry	HP:0012735	Cough	16	-0.000865624	0.00171109	-0.505891	0.61298	0.333033	0.6126	0.995435
PGS000957	Essential (primary hypertension) (time-to-event)	HP:0012735	Cough	16	0.00322496	0.00164218	1.96382	0.0496678	0.484968	0.0478	0.995435
PGS000958	Essential hypertension	HP:0012735	Cough	16	0.00394145	0.00164425	2.39711	0.0166022	0.564514	0.0165	0.995435
PGS000959	Connective tissue disorder	HP:0012735	Cough	16	-0.00200311	0.00170053	-1.17793	0.238944	0.380831	0.2351	0.995435
PGS000960	Other systemic involvement of connective tissue (time-to-event)	HP:0012735	Cough	16	-0.00169354	0.00168713	-1.0038	0.315576	0.36479	0.3128	0.995435
PGS000962	Chronic ischaemic heart disease (time-to-event)	HP:0012735	Cough	16	-0.00227544	0.0016507	-1.37847	0.168188	0.402472	0.1721	0.995435
PGS000963	Follicular cysts of skin and subcutaneous tissue (time-to-event)	HP:0012735	Cough	16	0.00272093	0.00170412	1.59668	0.110472	0.429861	0.0746	0.995435
PGS000964	Slipped disc	HP:0012735	Cough	16	0.000499654	0.00166846	0.29947	0.764608	0.326006	0.7646	0.995435
PGS000965	Hypothyroidism/myxoedema	HP:0012735	Cough	16	-0.00293396	0.00168274	-1.74356	0.081365	0.450552	0.0805	0.995435
PGS000967	Coxarthrosis [arthrosis of hip] (time-to-event)	HP:0012735	Cough	16	-0.00092697	0.00169578	-0.546635	0.584681	0.334845	0.5836	0.995435
PGS000972	Microalbumin [> 40 mg/L]	HP:0012735	Cough	16	-0.000971377	0.00170437	-0.569934	0.568776	0.335944	0.5695	0.995435
PGS000976	JCV seropositivity for Human Polyomavirus JCV	HP:0012735	Cough	16	0.00147691	0.00167564	0.881401	0.37819	0.355043	0.3809	0.995435
PGS000977	MCV seropositivity for Merkel Cell Polyomavirus	HP:0012735	Cough	16	-0.00282337	0.00167304	-1.68757	0.0916247	0.442451	0.0918	0.995435
PGS000984	Frequency of playing computer games	HP:0012735	Cough	16	-0.00252632	0.00168516	-1.49916	0.133966	0.417126	0.1304	0.995435
PGS000988	High light scatter reticulocyte percentage	HP:0012735	Cough	16	-0.0016155	0.00165346	-0.977042	0.328648	0.362551	0.3342	0.995435
PGS000989	Reticulocyte %	HP:0012735	Cough	16	-0.00194117	0.00164427	-1.18057	0.237894	0.381094	0.2407	0.995435
PGS000990	Retinal detachments and breaks (time-to-event)	HP:0012735	Cough	16	-0.00187889	0.00166888	-1.12584	0.260348	0.375765	0.2609	0.995435
PGS000994	Tea intake	HP:0012735	Cough	16	-0.00107727	0.00171582	-0.627846	0.530165	0.338875	0.5179	0.995435
PGS000995	Dentures	HP:0012735	Cough	16	0.00142049	0.00168952	0.840768	0.400563	0.352087	0.3991	0.995435
PGS000996	Diverticular disease/diverticulitis	HP:0012735	Cough	16	0.00190492	0.00168689	1.12925	0.258908	0.376089	0.2608	0.995435
PGS000997	Diverticular disease of intestine (time-to-event)	HP:0012735	Cough	16	0.000734797	0.00172398	0.426222	0.669985	0.329894	0.6643	0.995435
PGS000998	Comparative body height at age 10	HP:0012735	Cough	16	0.00240019	0.00167802	1.43037	0.152743	0.408623	0.1531	0.995435
PGS000999	Comparative body size at age 10	HP:0012735	Cough	16	0.00116959	0.00163632	0.714767	0.474823	0.343806	0.475	0.995435
PGS001001	Getting up in morning	HP:0012735	Cough	16	0.00139441	0.00171406	0.813515	0.416005	0.350182	0.4164	0.995435
PGS001003	Number of medications taken	HP:0012735	Cough	16	0.00166802	0.00165995	1.00486	0.315066	0.364879	0.3236	0.995435
PGS001004	Number of non-cancer illnesses	HP:0012735	Cough	16	8.14142e-05	0.00167299	0.0486638	0.961191	0.322316	0.9624	0.995435
PGS001005	Number of self reported cancers	HP:0012735	Cough	16	0.00114951	0.00171658	0.669651	0.503146	0.341167	0.5011	0.995435
PGS001006	Weight change compared with 1 year ago	HP:0012735	Cough	16	0.000739319	0.00169451	0.436302	0.662658	0.330262	0.6643	0.995435
PGS001007	Age at first sexual intercourse	HP:0012735	Cough	16	-0.00202173	0.00168403	-1.20053	0.230053	0.383101	0.2231	0.995435
PGS001009	PEF	HP:0012735	Cough	16	-0.00134716	0.00169391	-0.795296	0.426521	0.348944	0.4271	0.995435
PGS001010	PEF pred. ratio	HP:0012735	Cough	16	-0.00153921	0.00170335	-0.903637	0.36628	0.35672	0.3625	0.995435
PGS001011	Viral warts (time-to-event)	HP:0012735	Cough	16	-8.07102e-05	0.00167081	-0.0483061	0.961476	0.322314	0.962	0.995435
PGS001012	Number of falls in the last year	HP:0012735	Cough	16	-0.0015318	0.00169369	-0.904413	0.365868	0.356779	0.3704	0.995435
PGS001013	Macular degeneration	HP:0012735	Cough	16	-0.00210244	0.00168127	-1.25051	0.211238	0.388272	0.216	0.995435
PGS001014	Other disorders of pancreatic internal secretion (time-to-event)	HP:0012735	Cough	16	-0.000590389	0.00167177	-0.353151	0.724006	0.327487	0.728	0.995435
PGS001015	Enlarged prostate	HP:0012735	Cough	16	-0.000115048	0.00167643	-0.0686268	0.945292	0.322415	0.9453	0.995435
PGS001016	Sensitivity / hurt feelings	HP:0012735	Cough	16	7.68854e-05	0.00166126	0.0462814	0.96309	0.322306	0.9659	0.995435
PGS001017	Suffer from 'nerves'	HP:0012735	Cough	16	0.000184848	0.00168733	0.109551	0.912775	0.322723	0.9126	0.995435
PGS001019	Attending social / leisure activities (regular attendance at a gym or sports club)	HP:0012735	Cough	16	0.00253782	0.00169008	1.50159	0.133335	0.417434	0.1299	0.995435
PGS001021	Feelings of worry or anxiety	HP:0012735	Cough	16	0.00094055	0.0016943	0.555126	0.578861	0.33524	0.5826	0.995435
PGS001023	Disorders of mineral metabolism (time-to-event)	HP:0012735	Cough	16	-0.00246002	0.00165675	-1.48484	0.137718	0.415324	0.1314	0.995435
PGS001025	Nonrheumatic aortic valve disorders (time-to-event)	HP:0012735	Cough	16	-0.0011337	0.00168356	-0.673394	0.500763	0.34138	0.4959	0.995435
PGS001026	Forearm or wrist fracture	HP:0012735	Cough	16	-0.000478697	0.00170856	-0.280176	0.779367	0.325534	0.7755	0.995435
PGS001027	Internal derangement of knee (time-to-event)	HP:0012735	Cough	16	0.0010984	0.0016954	0.647873	0.51713	0.339955	0.5129	0.995435
PGS001029	Other disorders of cornea (time-to-event)	HP:0012735	Cough	16	0.00198645	0.00169754	1.1702	0.242039	0.380065	0.2456	0.995435
PGS001030	Pulmonary fibrosis	HP:0012735	Cough	16	0.000660055	0.00163154	0.404559	0.685838	0.329133	0.6846	0.995435
PGS001031	Fibroblastic disorders (time-to-event)	HP:0012735	Cough	16	-0.000647027	0.00167801	-0.385591	0.699834	0.3285	0.7009	0.995435
PGS001033	Other coagulation defects (time-to-event)	HP:0012735	Cough	16	-0.00145919	0.00168963	-0.863619	0.387885	0.353732	0.6151	0.995435
PGS001036	Epstein Barr virus nuclear antigen 1 IgG seropositivity	HP:0012735	Cough	16	-0.00199067	0.0016789	-1.1857	0.235861	0.381607	0.2382	0.995435
PGS001038	Left heel bone mineral density (BMD) T-score, automated	HP:0012735	Cough	16	-0.00132319	0.00170357	-0.776718	0.437403	0.34771	0.4259	0.995435
PGS001039	Right heel bone mineral density (BMD) T-score, automated	HP:0012735	Cough	16	-0.000864986	0.00171107	-0.505522	0.613239	0.333017	0.6131	0.995435
PGS001040	Non melanoma skin cancer	HP:0012735	Cough	16	0.000592143	0.00170801	0.346686	0.728858	0.327296	0.7324	0.995435
PGS001042	Thyrotoxicosis [hyperthyroidism] (time-to-event)	HP:0012735	Cough	16	0.00109704	0.00168211	0.652184	0.514346	0.340192	0.5198	0.995435
PGS001044	Glucosamine intake	HP:0012735	Cough	16	0.000995232	0.00167614	0.593766	0.552726	0.337116	0.5465	0.995435
PGS001048	NSTEMI (algorithmically-defined)	HP:0012735	Cough	16	-0.000883827	0.00165897	-0.532756	0.594252	0.334212	0.5931	0.995435
PGS001050	Diaphragmatic hernia (time-to-event)	HP:0012735	Cough	16	-0.000850262	0.0016857	-0.504398	0.614029	0.332969	0.6078	0.995435
PGS001070	Volume of ventricular cerebrospinal fluid (normalised for head size)	HP:0012735	Cough	16	-0.00299054	0.00168295	-1.77696	0.0757031	0.455508	0.0718	0.995435
PGS001073	Duration of walks	HP:0012735	Cough	16	0.00246728	0.00170789	1.44464	0.148693	0.410354	0.1515	0.995435
PGS001074	Types of physical activity in last 4 weeks (other exercises)	HP:0012735	Cough	16	-0.00242519	0.00168203	-1.44183	0.149483	0.410012	0.1533	0.995435
PGS001076	Eosinophill %	HP:0012735	Cough	16	0.00157098	0.00166045	0.946122	0.344183	0.360039	0.3369	0.995435
PGS001078	Monocyte %	HP:0012735	Cough	16	0.000984903	0.00167752	0.58712	0.557179	0.336784	0.5577	0.995435
PGS001080	Freq. of tiredness / lethargy in last 2 weeks	HP:0012735	Cough	16	-0.000120986	0.00166056	-0.072859	0.941924	0.32244	0.9392	0.995435
PGS001081	JC VP1 antigen for Human Polyomavirus JCV	HP:0012735	Cough	16	0.00118086	0.00167529	0.704867	0.480962	0.343213	0.4848	0.995435
PGS001082	MC VP1 antigen for Merkel Cell Polyomavirus	HP:0012735	Cough	16	-0.000330893	0.0016792	-0.197054	0.843802	0.323857	0.8401	0.995435
PGS001090	Often felt loved as a child	HP:0012735	Cough	16	-0.00150756	0.00167819	-0.898327	0.369103	0.356316	0.3711	0.995435
PGS001091	Loneliness	HP:0012735	Cough	16	0.000821983	0.0016916	0.485922	0.627068	0.332196	0.6274	0.995435
PGS001099	Spherical power (left eye)	HP:0012735	Cough	16	0.000600724	0.0016561	0.362735	0.716835	0.327777	0.7152	0.995435
PGS001100	Spherical power (right eye)	HP:0012735	Cough	16	0.000306222	0.00167162	0.183189	0.854665	0.323634	0.8483	0.995435
PGS001102	Body fat percentage (left arm)	HP:0012735	Cough	16	0.00106709	0.00167022	0.638892	0.522955	0.339467	0.5198	0.995435
PGS001103	Body fat percentage (left leg)	HP:0012735	Cough	16	0.000613678	0.00166275	0.369074	0.712106	0.327973	0.7002	0.995435
PGS001104	Body fat percentage (right leg)	HP:0012735	Cough	16	0.000423548	0.00166044	0.255082	0.798682	0.324966	0.7976	0.995435
PGS001105	Body fat percentage (trunk fat)	HP:0012735	Cough	16	0.00119408	0.00169383	0.704959	0.480905	0.343218	0.4765	0.995435
PGS001106	Percentage of right arm fat	HP:0012735	Cough	16	0.00147389	0.00167126	0.881909	0.377916	0.355081	0.3729	0.995435
PGS001107	UACR [> 30 mg/g]	HP:0012735	Cough	16	0.000151945	0.00164768	0.0922175	0.926533	0.322575	0.9238	0.995435
PGS001108	Basal metabolic rate	HP:0012735	Cough	16	-0.00126274	0.00166066	-0.760388	0.447098	0.34665	0.4478	0.995435
PGS001109	Vasomotor and allergic rhinitis (time-to-event)	HP:0012735	Cough	16	0.00081394	0.00167737	0.485248	0.627545	0.332168	0.6233	0.995435
PGS001110	Reactive arthropathies (time-to-event)	HP:0012735	Cough	16	0.000217655	0.00168853	0.128903	0.897446	0.322918	0.8976	0.995435
PGS001111	Male genital tract cancer	HP:0012735	Cough	16	-0.00186027	0.00168213	-1.1059	0.268882	0.373886	0.2704	0.995435
PGS001112	Aspirin	HP:0012735	Cough	16	-0.00160357	0.00167053	-0.959917	0.337195	0.36115	0.3394	0.995435
PGS001114	Ibuprofen use self-reported	HP:0012735	Cough	16	0.00111924	0.0016865	0.663648	0.50698	0.340829	0.5099	0.995435
PGS001115	Paracetamol use self-reported	HP:0012735	Cough	16	0.000557058	0.00167695	0.332185	0.739779	0.32688	0.7417	0.995435
PGS001117	Started insulin within one year diagnosis of diabetes	HP:0012735	Cough	16	-0.000291305	0.00166102	-0.175377	0.860798	0.323516	0.8569	0.995435
PGS001118	Taking other prescription medications	HP:0012735	Cough	16	-0.00146194	0.00170813	-0.85587	0.392156	0.353169	0.3963	0.995435
PGS001119	Left hand grip strength	HP:0012735	Cough	16	-0.00240253	0.00167448	-1.43479	0.151479	0.409158	0.1551	0.995435
PGS001120	Right hand grip strength	HP:0012735	Cough	16	-0.000682529	0.00168958	-0.403965	0.686275	0.329113	0.6938	0.995435
PGS001127	Never Smoker	HP:0012735	Cough	16	-0.00147175	0.00168183	-0.875088	0.381615	0.354575	0.3823	0.995435
PGS001132	Family history of chronic bronchitis/emphysema	HP:0012735	Cough	16	0.00233131	0.00167254	1.39387	0.163487	0.404273	0.1648	0.995435
PGS001135	Arthritis (nos)	HP:0012735	Cough	16	0.000818161	0.00169763	0.481942	0.629892	0.332033	0.6221	0.995435
PGS001136	Hematologic disease, genetic	HP:0012735	Cough	16	-0.0026764	0.00164136	-1.63061	0.103106	0.43448	0.0968	0.995435
PGS001137	Retinal detachment	HP:0012735	Cough	16	-0.000772296	0.00166632	-0.463474	0.643067	0.331295	0.6477	0.995435
PGS001138	Rheumatoid factor [> 16 IU/mL]	HP:0012735	Cough	16	-0.0002286	0.00167176	-0.136742	0.891246	0.323006	0.8962	0.995435
PGS001140	Seborrheic keratosis (time-to-event)	HP:0012735	Cough	16	0.000269401	0.00166423	0.161877	0.871417	0.323323	0.874	0.995435
PGS001141	Facial ageing (looking younger than you are)	HP:0012735	Cough	16	0.00137624	0.00167117	0.823521	0.410295	0.350874	0.416	0.995435
PGS001142	Volume of grey matter in Intracalcarine Cortex (R)	HP:0012735	Cough	16	-0.000506134	0.00169613	-0.298404	0.765421	0.32598	0.7639	0.995435
PGS001143	Volume of grey matter in Parietal Operculum Cortex (R)	HP:0012735	Cough	16	0.000616983	0.00166619	0.370296	0.711195	0.328011	0.7074	0.995435
PGS001145	Arm fat mass (R)	HP:0012735	Cough	16	9.23588e-05	0.00165031	0.0559646	0.955375	0.322348	0.9563	0.995435
PGS001146	Arm fat-free mass (R)	HP:0012735	Cough	16	-0.00110481	0.00166247	-0.664561	0.506396	0.34088	0.5035	0.995435
PGS001153	Folic acid or folate (Vitamin B9)	HP:0012735	Cough	16	-0.00272967	0.00167532	-1.62934	0.103374	0.434306	0.0988	0.995435
PGS001154	Impedance (left arm)	HP:0012735	Cough	16	0.000231934	0.00167018	0.138868	0.889566	0.323031	0.8879	0.995435
PGS001155	Impedance (left leg)	HP:0012735	Cough	16	-0.000126456	0.00165394	-0.0764578	0.939061	0.322463	0.9364	0.995435
PGS001156	Impedance (right arm)	HP:0012735	Cough	16	0.00139491	0.00165779	0.841427	0.400194	0.352134	0.3943	0.995435
PGS001157	Impedance (right leg)	HP:0012735	Cough	16	0.000316688	0.00165353	0.191523	0.848132	0.323766	0.8475	0.995435
PGS001158	Left leg mass (predicted)	HP:0012735	Cough	16	-0.00105823	0.00165227	-0.640471	0.521929	0.339552	0.5143	0.995435
PGS001159	Right leg mass (predicted)	HP:0012735	Cough	16	-0.00133244	0.00165157	-0.806769	0.419881	0.349721	0.431	0.995435
PGS001160	Trunk mass (predicted)	HP:0012735	Cough	16	-0.00073665	0.00167527	-0.439721	0.660179	0.330388	0.6551	0.995435
PGS001161	Whole body impedance	HP:0012735	Cough	16	0.00127208	0.00167062	0.761441	0.44647	0.346718	0.4494	0.995435
PGS001164	Testicular cancer	HP:0012735	Cough	16	-0.00164866	0.00168023	-0.981212	0.326588	0.362896	0.3348	0.995435
PGS001165	Arm fat free mass (L)	HP:0012735	Cough	16	-0.0011719	0.00166579	-0.703513	0.481806	0.343132	0.4821	0.995435
PGS001166	Leg fat free mass (L)	HP:0012735	Cough	16	-0.00101219	0.00165304	-0.612319	0.540386	0.338062	0.5396	0.995435
PGS001167	Leg fat-free mass (R)	HP:0012735	Cough	16	-0.00137765	0.0016511	-0.834384	0.404149	0.351635	0.4073	0.995435
PGS001168	Trunk fat free mass	HP:0012735	Cough	16	-0.000900054	0.00167688	-0.536742	0.591496	0.334392	0.5903	0.995435
PGS001169	Whole body fat free mass	HP:0012735	Cough	16	-0.00130936	0.00166569	-0.786077	0.431901	0.348328	0.4349	0.995435
PGS001172	Eosinophill count	HP:0012735	Cough	16	0.00216789	0.00166908	1.29885	0.194123	0.393474	0.2	0.995435
PGS001174	Cholelithiasis (time-to-event)	HP:0012735	Cough	16	0.0027456	0.00168371	1.63068	0.10309	0.43449	0.0999	0.995435
PGS001180	Lung function (FEV1/FVC)	HP:0012735	Cough	16	-0.0015387	0.00170335	-0.903338	0.366439	0.356697	0.3614	0.995435
PGS001181	Other hypothyroidism (time-to-event)	HP:0012735	Cough	16	-0.00276037	0.00167147	-1.65146	0.0987769	0.437367	0.1018	0.995435
PGS001185	Intra-ocular pressure, Goldmann-correlated ¬Æ	HP:0012735	Cough	16	-0.00335965	0.00166972	-2.0121	0.0443227	0.493054	0.0456	0.995435
PGS001192	Gonarthrosis [arthrosis of knee] (time-to-event)	HP:0012735	Cough	16	0.00102295	0.00166913	0.612865	0.540025	0.33809	0.5449	0.995435
PGS001230	Body weight	HP:0012735	Cough	16	-0.00052531	0.00165217	-0.317952	0.750549	0.326489	0.751	0.995435
PGS001233	Heart rate (AR)	HP:0012735	Cough	16	0.000748775	0.00166849	0.448774	0.653636	0.330728	0.6515	0.995435
PGS001234	Left arm mass (predicted)	HP:0012735	Cough	16	-0.000691655	0.00167071	-0.413989	0.678919	0.32946	0.6754	0.995435
PGS001235	Right arm mass (predicted)	HP:0012735	Cough	16	-0.000988886	0.0016645	-0.594104	0.552499	0.337133	0.5527	0.995435
PGS001236	Lung function (FEV1)	HP:0012735	Cough	16	-0.00111521	0.00170407	-0.654438	0.512893	0.340316	0.5111	0.995435
PGS001237	Lung function (FVC)	HP:0012735	Cough	16	0.000626804	0.00167881	0.373362	0.708913	0.328108	0.7048	0.995435
PGS001242	Ankle spacing width (L)	HP:0012735	Cough	16	-0.000345566	0.00165453	-0.208861	0.834575	0.32406	0.829	0.995435
PGS001243	Ankle spacing width (R)	HP:0012735	Cough	16	-0.000273375	0.00166922	-0.163774	0.869923	0.323349	0.8701	0.995435
PGS001250	Calculus of kidney and ureter (time-to-event)	HP:0012735	Cough	16	-0.00242134	0.00169019	-1.43258	0.152109	0.408891	0.1498	0.995435
PGS001251	Other interstitial pulmonary diseases (time-to-event)	HP:0012735	Cough	16	0.00131664	0.00163602	0.804786	0.421024	0.349586	0.4217	0.995435
PGS001254	Dupuytren's contracture	HP:0012735	Cough	16	-0.00171248	0.00169263	-1.01173	0.311772	0.365464	0.3148	0.995435
PGS001255	Otosclerosis (time-to-event)	HP:0012735	Cough	16	-0.00136995	0.00166138	-0.824582	0.409692	0.350948	0.4045	0.995435
PGS001257	Childhood sunburn	HP:0012735	Cough	16	-0.00138888	0.00167414	-0.829611	0.406843	0.3513	0.401	0.995435
PGS001258	Radius fracture	HP:0012735	Cough	16	-0.00137194	0.00168852	-0.812508	0.416582	0.350113	0.4202	0.995435
PGS001262	Vascular/heart problems diagnosed by doctor Angina	HP:0012735	Cough	16	-0.00316699	0.00167213	-1.89398	0.0583494	0.473615	0.0609	0.995435
PGS001263	Atrial flutter	HP:0012735	Cough	16	0.00180773	0.00171019	1.05704	0.290603	0.369423	0.2893	0.995435
PGS001264	Deep vein thrombosis	HP:0012735	Cough	16	-0.00037142	0.00166474	-0.22311	0.823469	0.32432	0.8257	0.995435
PGS001265	Deep vein thrombosis (leg)	HP:0012735	Cough	16	-0.000311406	0.00166197	-0.187372	0.851385	0.3237	0.8484	0.995435
PGS001266	Deep vein thrombosis (diagnosed by doctor)	HP:0012735	Cough	16	-0.000422222	0.00166346	-0.253822	0.799655	0.324939	0.7988	0.995435
PGS001272	Chronic renal failure (time-to-event)	HP:0012735	Cough	16	0.00178155	0.00170509	1.04485	0.296201	0.368341	0.2988	0.995435
PGS001274	Osteoporosis without pathological fracture (time-to-event)	HP:0012735	Cough	16	0.000130393	0.00166997	0.0780808	0.93777	0.322473	0.9379	0.995435
PGS001275	Other retinal disorders (time-to-event)	HP:0012735	Cough	16	-0.00211704	0.00168641	-1.25536	0.209474	0.388785	0.2151	0.995435
PGS001276	Retinal disorders in diseases classified elsewhere (time-to-event)	HP:0012735	Cough	16	-0.000678973	0.00168988	-0.401786	0.687878	0.329039	0.6781	0.995435
PGS001277	PE +/- DVT	HP:0012735	Cough	16	-0.000696076	0.00165713	-0.42005	0.674487	0.329673	0.6645	0.995435
PGS001278	previously: Blood clot in the leg (DVT) or lung	HP:0012735	Cough	16	-0.000772274	0.00167204	-0.461875	0.644214	0.331232	0.6451	0.995435
PGS001279	previously: Blood clot in the lung	HP:0012735	Cough	16	0.000252939	0.00166952	0.151504	0.879591	0.323186	0.8813	0.995435
PGS001280	PE (time-to-event)	HP:0012735	Cough	16	-0.000792551	0.00165783	-0.478066	0.632647	0.331875	0.6298	0.995435
PGS001281	Migraine	HP:0012735	Cough	16	0.000834005	0.00168802	0.494072	0.621301	0.332533	0.6125	0.995435
PGS001282	Migraine (time-to-event)	HP:0012735	Cough	16	-0.00150848	0.00170733	-0.883528	0.377041	0.355202	0.3787	0.995435
PGS001284	Allergic disease (hay fever, allergic rhinitis, or eczema)	HP:0012735	Cough	16	0.00226746	0.00169986	1.33391	0.182362	0.39737	0.1758	0.995435
PGS001285	Allergic disease (hay fever, rhinitis, or eczema) (diagnosed by doctor)	HP:0012735	Cough	16	0.00211269	0.00169935	1.24323	0.213905	0.387507	0.2071	0.995435
PGS001287	Psoriatic arthropathy	HP:0012735	Cough	16	-0.00123719	0.00167945	-0.736663	0.4614	0.345149	0.4654	0.995435
PGS001292	Family history of prostate cancer	HP:0012735	Cough	16	-0.000341378	0.00169556	-0.201337	0.840453	0.323929	0.8394	0.995435
PGS001293	Other diseases of liver (time-to-event)	HP:0012735	Cough	16	-0.000371103	0.00165279	-0.224531	0.822363	0.324347	0.8265	0.995435
PGS001294	Non-insulin-dependent diabetes (time-to-event)	HP:0012735	Cough	16	0.00109048	0.00168298	0.647948	0.517082	0.339959	0.5144	0.995435
PGS001296	Insulin-dependent diabetes mellitus (time-to-event)	HP:0012735	Cough	16	-0.00143769	0.00166553	-0.863202	0.388114	0.353702	0.3944	0.995435
PGS001298	Obesity (time-to-event)	HP:0012735	Cough	16	0.00033073	0.00167701	0.197215	0.843677	0.32386	0.8441	0.995435
PGS001301	Malabsorption/coeliac disease	HP:0012735	Cough	16	0.000365097	0.00165199	0.221003	0.825109	0.32428	0.8295	0.995435
PGS001303	Other cataract (time-to-event)	HP:0012735	Cough	16	-0.00107849	0.00166797	-0.646591	0.517959	0.339885	0.513	0.995435
PGS001308	Sjogren's syndrome/sicca syndrome	HP:0012735	Cough	16	-0.00185903	0.00170136	-1.09267	0.274648	0.372658	0.2865	0.995435
PGS001309	Other rheumatoid arthritis (time-to-event)	HP:0012735	Cough	16	-0.00138181	0.00169426	-0.815581	0.414822	0.350325	0.4119	0.995435
PGS001314	Acute myocardial infarction (time-to-event)	HP:0012735	Cough	16	0.000554885	0.00166275	0.333716	0.738624	0.326923	0.7374	0.995435
PGS001317	Vascular/heart problems diagnosed by doctor Heart attack	HP:0012735	Cough	16	-0.00211478	0.00167177	-1.26499	0.205998	0.389811	0.2103	0.995435
PGS001318	Disorders of lipoprotein metabolism and other lipidaemias (time-to-event)	HP:0012735	Cough	16	0.000270173	0.00165526	0.163221	0.870358	0.323342	0.8697	0.995435
PGS001319	Other metabolic disorders (time-to-event)	HP:0012735	Cough	16	0.000923153	0.00165974	0.556203	0.578125	0.335291	0.7208	0.995435
PGS001321	Eye problems/disorders (Glaucoma)	HP:0012735	Cough	16	-0.00244781	0.00168023	-1.45683	0.145296	0.411847	0.1445	0.995435
PGS001324	Family history of high blood pressure	HP:0012735	Cough	16	0.0015315	0.00167395	0.914905	0.360335	0.357585	0.3569	0.995435
PGS001326	Emphysema	HP:0012735	Cough	16	0.000366093	0.00168348	0.217462	0.827867	0.324215	0.8259	0.995435
PGS001327	Diabetes	HP:0012735	Cough	16	0.00158482	0.00169084	0.937297	0.348701	0.359337	0.352	0.995435
PGS001328	Family history of diabetes	HP:0012735	Cough	16	0.000571198	0.00169172	0.337642	0.735663	0.327034	0.7436	0.995435
PGS001329	Unspecified diabetes mellitus (time-to-event)	HP:0012735	Cough	16	0.000613089	0.00168429	0.364004	0.715887	0.327816	0.7225	0.995435
PGS001330	Crohn's disease [regional enteritis] (time-to-event)	HP:0012735	Cough	16	-0.000372481	0.00171207	-0.217562	0.827789	0.324216	0.8327	0.995435
PGS001331	Crohns disease	HP:0012735	Cough	16	0.000970076	0.00170482	0.569019	0.569398	0.3359	0.5549	0.995435
PGS001333	Chronic obstructive pulmonary disease (algorithmically-defined)	HP:0012735	Cough	16	0.000517301	0.00166067	0.311501	0.755447	0.326317	0.7545	0.995435
PGS001334	Other chronic obstructive pulmonary disease (time-to-event)	HP:0012735	Cough	16	-0.00217648	0.0016935	-1.28519	0.198851	0.391985	0.1929	0.995435
PGS001335	Vascular/heart problems diagnosed by doctor High BP	HP:0012735	Cough	16	0.00212615	0.00164438	1.29298	0.196145	0.392832	0.195	0.995435
PGS001337	Family history of breast cancer	HP:0012735	Cough	16	0.00010649	0.00167774	0.0634725	0.949396	0.322386	0.95	0.995435
PGS001339	Atrial fibrillation and flutter (time-to-event)	HP:0012735	Cough	16	0.00141515	0.00172282	0.821417	0.411492	0.350728	0.4013	0.995435
PGS001343	Asthma (algorithmically-defined)	HP:0012735	Cough	16	0.00191648	0.00170339	1.1251	0.260662	0.375694	0.273	0.995435
PGS001344	Asthma (diagnosed by doctor)	HP:0012735	Cough	16	0.00106836	0.00169877	0.628903	0.529473	0.338932	0.5313	0.995435
PGS001346	Asthma (time-to-event)	HP:0012735	Cough	16	0.00240454	0.0016905	1.42239	0.155046	0.407662	0.1459	0.995435
PGS001347	Family history of Alzheimer's/dementia	HP:0012735	Cough	16	-0.00017521	0.00173716	-0.10086	0.91967	0.322646	0.9166	0.995435
PGS001350	Fasting glucose	HP:0012735	Cough	16	0.000675859	0.00171164	0.394862	0.692981	0.328806	0.6926	0.995435
PGS001351	Fasting insulin	HP:0012735	Cough	16	0.000302694	0.00168227	0.179932	0.857221	0.323584	0.8538	0.995435
PGS001352	Glycated haemoglobin levels (HbA1c)	HP:0012735	Cough	16	0.00173326	0.00168754	1.0271	0.30448	0.366788	0.304	0.995435
PGS001358	3mm cylindrical power (R)	HP:0012735	Cough	16	-0.000764552	0.00167048	-0.457683	0.647222	0.331069	0.6628	0.995435
PGS001359	3mm strong meridian (L)	HP:0012735	Cough	16	0.000540466	0.00167388	0.322882	0.746813	0.326622	0.7494	0.995435
PGS001360	3mm strong meridian (R)	HP:0012735	Cough	16	0.000700629	0.00167113	0.419255	0.675068	0.329645	0.6659	0.995435
PGS001361	3mm strong meridian angle (L)	HP:0012735	Cough	16	0.00299435	0.00169813	1.76332	0.0779751	0.453473	0.075	0.995435
PGS001362	3mm weak meridian (L)	HP:0012735	Cough	16	0.000569881	0.00166996	0.341253	0.732943	0.327138	0.7326	0.995435
PGS001363	3mm weak meridian (R)	HP:0012735	Cough	16	0.000901355	0.00167903	0.536831	0.591435	0.334396	0.5909	0.995435
PGS001364	6mm cylindrical power angle (L)	HP:0012735	Cough	16	0.000316585	0.00167505	0.189001	0.850108	0.323726	0.8521	0.995435
PGS001365	6mm strong meridian (L)	HP:0012735	Cough	16	0.000102993	0.00167833	0.061366	0.951073	0.322375	0.9501	0.995435
PGS001366	6mm strong meridian (R)	HP:0012735	Cough	16	0.00135045	0.00167477	0.806347	0.420124	0.349692	0.4163	0.995435
PGS001367	6mm weak meridian (L)	HP:0012735	Cough	16	0.000898922	0.00166743	0.539107	0.589864	0.334499	0.5899	0.995435
PGS001368	6mm weak meridian (R)	HP:0012735	Cough	16	0.000621648	0.00166405	0.373574	0.708754	0.328114	0.7076	0.995435
PGS001369	Acute appendicitis (time-to-event)	HP:0012735	Cough	16	0.000116736	0.00168174	0.0694135	0.944666	0.322419	0.9437	0.995435
PGS001370	Age asthma diagnosed	HP:0012735	Cough	16	-0.000265936	0.00171319	-0.155228	0.876655	0.323234	0.877	0.995435
PGS001371	Age diabetes diagnosed	HP:0012735	Cough	16	0.000690743	0.00165297	0.41788	0.676073	0.329597	0.6727	0.995435
PGS001372	Age hayfever or allergic rhinitis diagnosed by doctor	HP:0012735	Cough	16	0.000292788	0.0016649	0.175859	0.86042	0.323523	0.8657	0.995435
PGS001373	Age started wearing glasses or contact lenses	HP:0012735	Cough	16	-0.000962267	0.00167093	-0.575887	0.564746	0.336232	0.5665	0.995435
PGS001374	Age stopped smoking	HP:0012735	Cough	16	0.00159265	0.00168651	0.944344	0.34509	0.359897	0.3468	0.995435
PGS001375	Average heart rate	HP:0012735	Cough	16	-0.00225255	0.00167736	-1.34291	0.17943	0.398387	0.1736	0.995435
PGS001376	Average number of times bowels opened per day	HP:0012735	Cough	16	0.00239458	0.00169771	1.41048	0.15853	0.406239	0.154	0.995435
PGS001377	Basophill %	HP:0012735	Cough	16	0.000712432	0.00165746	0.429834	0.667355	0.330025	0.6689	0.995435
PGS001378	Basophill count	HP:0012735	Cough	16	0.000394153	0.00164905	0.239018	0.811112	0.324631	0.8098	0.995435
PGS001379	Body surface area	HP:0012735	Cough	16	-0.00126996	0.00167983	-0.756005	0.449722	0.346369	0.4474	0.995435
PGS001380	Corneal hysteresis (L)	HP:0012735	Cough	16	-0.00336052	0.00168397	-1.99559	0.046093	0.490267	0.0465	0.995435
PGS001381	Corneal hysteresis (R)	HP:0012735	Cough	16	-0.00229316	0.00169013	-1.35679	0.174976	0.399969	0.1791	0.995435
PGS001382	Corneal resistance factor (L)	HP:0012735	Cough	16	-0.00197538	0.00166368	-1.18736	0.235206	0.381773	0.2285	0.995435
PGS001383	Corneal resistance factor (R)	HP:0012735	Cough	16	-0.0032632	0.00168221	-1.93983	0.0525194	0.481021	0.0498	0.995435
PGS001384	Degree bothered by feeling tired all the time in the last 3 months	HP:0012735	Cough	16	-0.00249484	0.0016435	-1.518	0.129147	0.419525	0.1312	0.995435
PGS001385	Degree bothered by headaches in the last 3 months	HP:0012735	Cough	16	0.00184218	0.00167336	1.10089	0.271058	0.373419	0.2788	0.995435
PGS001386	Degree bothered by pain in arms/legs/joints in the past 3 months	HP:0012735	Cough	16	-0.0018985	0.00169645	-1.1191	0.263211	0.375126	0.2661	0.995435
PGS001387	Degree bothered by urinary frequency/bladder irritability in the last 3 months	HP:0012735	Cough	16	-0.000323466	0.00166527	-0.194242	0.846003	0.323811	0.8463	0.995435
PGS001390	Duodenal ulcer (time-to-event)	HP:0012735	Cough	16	0.00024877	0.00169234	0.146998	0.883147	0.323129	0.8852	0.995435
PGS001392	Family history of lung cancer	HP:0012735	Cough	16	-9.9574e-05	0.00165865	-0.0600331	0.952134	0.322368	0.9497	0.995435
PGS001393	Father's age at death	HP:0012735	Cough	16	0.00181903	0.00167907	1.08336	0.278759	0.371802	0.2842	0.995435
PGS001395	Frequency of discomfort/pain in abdomen in last 3 months	HP:0012735	Cough	16	-0.00118078	0.00167985	-0.702908	0.482182	0.343096	0.4832	0.995435
PGS001396	Frequency of unenthusiasm / disinterest in last 2 weeks	HP:0012735	Cough	16	0.000223819	0.00168647	0.132715	0.89443	0.32296	0.8949	0.995435
PGS001397	Frequency of walking for pleasure in last 4 weeks	HP:0012735	Cough	16	0.00188739	0.00167897	1.12413	0.261071	0.375603	0.2633	0.995435
PGS001398	Friendship satisfaction	HP:0012735	Cough	16	0.000499508	0.00171006	0.2921	0.770236	0.325822	0.776	0.995435
PGS001399	GE / gI antigen for Varicella Zoster Virus	HP:0012735	Cough	16	-0.00157798	0.00167946	-0.939571	0.347533	0.359517	0.3516	0.995435
PGS001401	Health satisfaction	HP:0012735	Cough	16	0.000327127	0.00167671	0.195101	0.845331	0.323825	0.8519	0.995435
PGS001403	Heel bone mineral density (BMD) (L)	HP:0012735	Cough	16	-0.000964441	0.00170565	-0.565441	0.571828	0.335729	0.5725	0.995435
PGS001404	Heel bone mineral density (BMD) (R)	HP:0012735	Cough	16	-0.000769764	0.00171762	-0.448158	0.65408	0.330705	0.6501	0.995435
PGS001407	HTLV-1 gag antigen for Human T-Lymphotropic Virus 1	HP:0012735	Cough	16	-0.00242662	0.00169675	-1.43016	0.152803	0.408598	0.1533	0.995435
PGS001409	Intra-ocular pressure, corneal-compensated (L)	HP:0012735	Cough	16	-0.00199206	0.00167374	-1.19018	0.234094	0.382057	0.2366	0.995435
PGS001410	Intra-ocular pressure, corneal-compensated (R)	HP:0012735	Cough	16	-0.000974001	0.001715	-0.567932	0.570135	0.335848	0.5742	0.995435
PGS001411	Intra-ocular pressure, Goldmann-correlated (L)	HP:0012735	Cough	16	-0.00265456	0.00168782	-1.57278	0.115904	0.426666	0.112	0.995435
PGS001413	LV stroke volume	HP:0012735	Cough	16	0.00121673	0.0016916	0.719278	0.472041	0.34408	0.4681	0.995435
PGS001414	Lymphocyte %	HP:0012735	Cough	16	0.000632007	0.00164022	0.385319	0.700036	0.328491	0.7003	0.995435
PGS001415	Mean FA in anterior limb of internal capsule on FA skeleton (L)	HP:0012735	Cough	16	0.00183051	0.0016747	1.09304	0.274487	0.372692	0.2758	0.995435
PGS001416	Mean FA in anterior limb of internal capsule on FA skeleton (R)	HP:0012735	Cough	16	0.00213401	0.0017113	1.24701	0.212518	0.387903	0.2081	0.995435
PGS001417	Mean FA in body of corpus callosum on FA skeleton	HP:0012735	Cough	16	-0.00081138	0.00170805	-0.475034	0.634806	0.331753	0.6404	0.995435
PGS001418	Mean FA in cerebral peduncle on FA skeleton (L)	HP:0012735	Cough	16	0.00109627	0.00169577	0.646469	0.518038	0.339878	0.5199	0.995435
PGS001419	Mean FA in cingulum cingulate gyrus on FA skeleton (L)	HP:0012735	Cough	16	-0.00092021	0.00172121	-0.53463	0.592956	0.334296	0.5912	0.995435
PGS001420	Mean FA in cingulum cingulate gyrus on FA skeleton (R)	HP:0012735	Cough	16	-0.000978508	0.00172631	-0.56682	0.570891	0.335795	0.576	0.995435
PGS001422	Mean FA in cingulum hippocampus on FA skeleton (R)	HP:0012735	Cough	16	-0.000127976	0.00169023	-0.0757151	0.939652	0.322458	0.9377	0.995435
PGS001423	Mean FA in corticospinal tract on FA skeleton (R)	HP:0012735	Cough	16	8.56139e-05	0.00165438	0.0517498	0.958732	0.322329	0.9584	0.995435
PGS001424	Mean FA in external capsule on FA skeleton (R)	HP:0012735	Cough	16	0.00172638	0.00168269	1.02596	0.305015	0.366689	0.2983	0.995435
PGS001425	Mean FA in fornix cres+stria terminalis on FA skeleton (R)	HP:0012735	Cough	16	0.000700489	0.00169184	0.41404	0.678882	0.329462	0.679	0.995435
PGS001426	Mean FA in fornix on FA skeleton	HP:0012735	Cough	16	0.00220181	0.00169059	1.30239	0.192909	0.393863	0.1985	0.995435
PGS001427	Mean FA in genu of corpus callosum on FA skeleton	HP:0012735	Cough	16	-0.000140059	0.00173014	-0.0809527	0.935486	0.322493	0.9319	0.995435
PGS001428	Mean FA in inferior cerebellar peduncle on FA skeleton (R)	HP:0012735	Cough	16	0.000171675	0.00165131	0.103963	0.917208	0.322673	0.9184	0.995435
PGS001429	Mean FA in middle cerebellar peduncle on FA skeleton	HP:0012735	Cough	16	-0.00219923	0.00170224	-1.29197	0.196495	0.392722	0.2016	0.995435
PGS001430	Mean FA in posterior limb of internal capsule on FA skeleton (L)	HP:0012735	Cough	16	-0.00217593	0.00166	-1.3108	0.190053	0.394791	0.1902	0.995435
PGS001431	Mean FA in posterior limb of internal capsule on FA skeleton (R)	HP:0012735	Cough	16	-0.000545599	0.00168586	-0.323632	0.746245	0.326643	0.7446	0.995435
PGS001432	Mean FA in posterior thalamic radiation on FA skeleton (L)	HP:0012735	Cough	16	-0.0018336	0.00167168	-1.09686	0.272814	0.373045	0.268	0.995435
PGS001433	Mean FA in posterior thalamic radiation on FA skeleton (R)	HP:0012735	Cough	16	0.000618601	0.00170684	0.362425	0.717067	0.327768	0.7055	0.995435
PGS001434	Mean FA in retrolenticular part of internal capsule on FA skeleton (L)	HP:0012735	Cough	16	0.00110663	0.00166895	0.663068	0.507351	0.340797	0.5009	0.995435
PGS001435	Mean FA in retrolenticular part of internal capsule on FA skeleton (R)	HP:0012735	Cough	16	-0.00154327	0.00169478	-0.910602	0.362598	0.357254	0.3636	0.995435
PGS001436	Mean FA in sagittal stratum on FA skeleton (L)	HP:0012735	Cough	16	0.000386584	0.00169892	0.227547	0.820018	0.324404	0.8193	0.995435
PGS001437	Mean FA in sagittal stratum on FA skeleton (R)	HP:0012735	Cough	16	0.00121172	0.00170913	0.70897	0.478413	0.343458	0.4847	0.995435
PGS001438	Mean FA in splenium of corpus callosum on FA skeleton	HP:0012735	Cough	16	0.00217324	0.00165305	1.31468	0.188743	0.395221	0.1942	0.995435
PGS001439	Mean FA in superior cerebellar peduncle on FA skeleton (L)	HP:0012735	Cough	16	-0.0015301	0.00167067	-0.915858	0.359835	0.357659	0.3625	0.995435
PGS001441	Mean FA in superior corona radiata on FA skeleton (L)	HP:0012735	Cough	16	0.00111566	0.00170226	0.6554	0.512274	0.340369	0.5053	0.995435
PGS001442	Mean FA in superior corona radiata on FA skeleton (R)	HP:0012735	Cough	16	0.00131455	0.00171287	0.767454	0.442888	0.347106	0.4442	0.995435
PGS001443	Mean FA in superior fronto-occipital fasciculus on FA skeleton (L)	HP:0012735	Cough	16	0.00153432	0.00166535	0.921317	0.356979	0.358083	0.3634	0.995435
PGS001444	Mean FA in superior fronto-occipital fasciculus on FA skeleton (R)	HP:0012735	Cough	16	-0.000152978	0.00165935	-0.0921915	0.926554	0.322575	0.9248	0.995435
PGS001446	Mean FA in superior longitudinal fasciculus on FA skeleton (R)	HP:0012735	Cough	16	0.00153251	0.00167829	0.913138	0.361263	0.357449	0.3521	0.995435
PGS001447	Mean FA in tapetum on FA skeleton (L)	HP:0012735	Cough	16	-0.0019962	0.00169509	-1.17764	0.23906	0.380802	0.2338	0.995435
PGS001448	Mean FA in tapetum on FA skeleton (R)	HP:0012735	Cough	16	0.000741683	0.00167004	0.444112	0.657002	0.330552	0.651	0.995435
PGS001449	Mean FA in uncinate fasciculus on FA skeleton (R)	HP:0012735	Cough	16	0.000195231	0.00170898	0.114238	0.909059	0.322767	0.9134	0.995435
PGS001450	Mean ICVF in anterior corona radiata on FA skeleton (L)	HP:0012735	Cough	16	0.000186841	0.00167573	0.111498	0.911231	0.322741	0.9157	0.995435
PGS001451	Mean ICVF in anterior corona radiata on FA skeleton (R)	HP:0012735	Cough	16	-0.000539469	0.00168181	-0.320766	0.748416	0.326565	0.7531	0.995435
PGS001452	Mean ICVF in anterior limb of internal capsule on FA skeleton (L)	HP:0012735	Cough	16	0.00128794	0.00169502	0.759838	0.447427	0.346614	0.4535	0.995435
PGS001453	Mean ICVF in anterior limb of internal capsule on FA skeleton (R)	HP:0012735	Cough	16	-0.000438661	0.00169619	-0.258616	0.795954	0.325043	0.7985	0.995435
PGS001454	Mean ICVF in body of corpus callosum on FA skeleton	HP:0012735	Cough	16	0.00141356	0.00166298	0.850013	0.395404	0.352747	0.3955	0.995435
PGS001455	Mean ICVF in cerebral peduncle on FA skeleton (L)	HP:0012735	Cough	16	-0.00213458	0.00168378	-1.26774	0.205017	0.390104	0.2031	0.995435
PGS001456	Mean ICVF in cerebral peduncle on FA skeleton (R)	HP:0012735	Cough	16	-0.000833563	0.00167634	-0.497251	0.619058	0.332666	0.6217	0.995435
PGS001457	Mean ICVF in cingulum cingulate gyrus on FA skeleton (L)	HP:0012735	Cough	16	-0.000668706	0.00168195	-0.397578	0.690977	0.328897	0.6859	0.995435
PGS001458	Mean ICVF in cingulum cingulate gyrus on FA skeleton (R)	HP:0012735	Cough	16	-0.000905133	0.0016837	-0.537586	0.590913	0.33443	0.587	0.995435
PGS001459	Mean ICVF in cingulum hippocampus on FA skeleton (L)	HP:0012735	Cough	16	0.00102944	0.0016584	0.62074	0.53483	0.3385	0.5321	0.995435
PGS001460	Mean ICVF in cingulum hippocampus on FA skeleton (R)	HP:0012735	Cough	16	0.0013499	0.00166618	0.810173	0.417922	0.349953	0.4118	0.995435
PGS001461	Mean ICVF in external capsule on FA skeleton (L)	HP:0012735	Cough	16	0.000529721	0.00166318	0.318499	0.750135	0.326503	0.7483	0.995435
PGS001462	Mean ICVF in external capsule on FA skeleton (R)	HP:0012735	Cough	16	-0.000252422	0.00166187	-0.15189	0.879287	0.323191	0.8808	0.995435
PGS001463	Mean ICVF in fornix cres+stria terminalis on FA skeleton (L)	HP:0012735	Cough	16	0.00219985	0.00166626	1.32024	0.186884	0.395839	0.1836	0.995435
PGS001464	Mean ICVF in fornix cres+stria terminalis on FA skeleton (R)	HP:0012735	Cough	16	0.000802009	0.00167398	0.479104	0.631909	0.331917	0.6233	0.995435
PGS001465	Mean ICVF in fornix on FA skeleton	HP:0012735	Cough	16	0.00304299	0.00166854	1.82375	0.0683166	0.46261	0.0728	0.995435
PGS001466	Mean ICVF in genu of corpus callosum on FA skeleton	HP:0012735	Cough	16	0.00145453	0.00167309	0.869368	0.384734	0.354153	0.3839	0.995435
PGS001468	Mean ICVF in inferior cerebellar peduncle on FA skeleton (R)	HP:0012735	Cough	16	0.000436117	0.00166577	0.261811	0.79349	0.325113	0.7951	0.995435
PGS001469	Mean ICVF in medial lemniscus on FA skeleton (L)	HP:0012735	Cough	16	-0.00023855	0.00168998	-0.141156	0.887759	0.323058	0.8877	0.995435
PGS001470	Mean ICVF in medial lemniscus on FA skeleton (R)	HP:0012735	Cough	16	-0.000266361	0.00166905	-0.159589	0.873219	0.323292	0.877	0.995435
PGS001471	Mean ICVF in middle cerebellar peduncle on FA skeleton	HP:0012735	Cough	16	-0.00153998	0.00166691	-0.92385	0.355659	0.35828	0.3514	0.995435
PGS001472	Mean ICVF in posterior corona radiata on FA skeleton (L)	HP:0012735	Cough	16	0.00178368	0.00169234	1.05397	0.292003	0.36915	0.2943	0.995435
PGS001473	Mean ICVF in posterior corona radiata on FA skeleton (R)	HP:0012735	Cough	16	0.00153232	0.00167361	0.915581	0.35998	0.357638	0.3642	0.995435
PGS001474	Mean ICVF in posterior limb of internal capsule on FA skeleton (L)	HP:0012735	Cough	16	-0.00207979	0.00167265	-1.24341	0.21384	0.387525	0.2159	0.995435
PGS001475	Mean ICVF in posterior limb of internal capsule on FA skeleton (R)	HP:0012735	Cough	16	0.000637493	0.00167253	0.381156	0.703122	0.328356	0.6988	0.995435
PGS001476	Mean ICVF in posterior thalamic radiation on FA skeleton (L)	HP:0012735	Cough	16	0.000418859	0.00169062	0.247754	0.804346	0.32481	0.8071	0.995435
PGS001477	Mean ICVF in posterior thalamic radiation on FA skeleton (R)	HP:0012735	Cough	16	-0.000437321	0.00166823	-0.262146	0.793232	0.32512	0.8005	0.995435
PGS001478	Mean ICVF in retrolenticular part of internal capsule on FA skeleton (L)	HP:0012735	Cough	16	0.000564162	0.00169618	0.332608	0.73946	0.326892	0.746	0.995435
PGS001479	Mean ICVF in retrolenticular part of internal capsule on FA skeleton (R)	HP:0012735	Cough	16	0.0022437	0.00168641	1.33046	0.183494	0.396983	0.1818	0.995435
PGS001480	Mean ICVF in sagittal stratum on FA skeleton (L)	HP:0012735	Cough	16	0.00112276	0.00168825	0.665045	0.506086	0.340908	0.5055	0.995435
PGS001481	Mean ICVF in sagittal stratum on FA skeleton (R)	HP:0012735	Cough	16	0.000757438	0.00168799	0.448723	0.653673	0.330726	0.6479	0.995435
PGS001482	Mean ICVF in superior cerebellar peduncle on FA skeleton (L)	HP:0012735	Cough	16	-0.000954311	0.00168382	-0.566753	0.570936	0.335791	0.5795	0.995435
PGS001483	Mean ICVF in superior cerebellar peduncle on FA skeleton (R)	HP:0012735	Cough	16	-0.00189007	0.00168355	-1.12267	0.261693	0.375464	0.2588	0.995435
PGS001484	Mean ICVF in superior corona radiata on FA skeleton (L)	HP:0012735	Cough	16	8.33856e-05	0.00166457	0.0500943	0.960051	0.322322	0.9585	0.995435
PGS001485	Mean ICVF in superior corona radiata on FA skeleton (R)	HP:0012735	Cough	16	-0.00111187	0.00165877	-0.670297	0.502734	0.341204	0.5033	0.995435
PGS001486	Mean ICVF in superior fronto-occipital fasciculus on FA skeleton (L)	HP:0012735	Cough	16	-0.000122698	0.00167523	-0.0732425	0.941619	0.322442	0.9386	0.995435
PGS001487	Mean ICVF in superior fronto-occipital fasciculus on FA skeleton (R)	HP:0012735	Cough	16	-0.00150812	0.0016529	-0.912409	0.361647	0.357393	0.3712	0.995435
PGS001488	Mean ICVF in superior longitudinal fasciculus on FA skeleton (L)	HP:0012735	Cough	16	0.000536086	0.00169063	0.317093	0.751201	0.326466	0.7465	0.995435
PGS001489	Mean ICVF in superior longitudinal fasciculus on FA skeleton (R)	HP:0012735	Cough	16	0.000635978	0.00169054	0.376199	0.706803	0.328198	0.7129	0.995435
PGS001490	Mean ICVF in tapetum on FA skeleton (L)	HP:0012735	Cough	16	0.00160544	0.00166172	0.966134	0.334076	0.361656	0.3385	0.995435
PGS001491	Mean ICVF in uncinate fasciculus on FA skeleton (L)	HP:0012735	Cough	16	0.000832707	0.00167324	0.497662	0.618768	0.332684	0.6268	0.995435
PGS001492	Mean ICVF in uncinate fasciculus on FA skeleton (R)	HP:0012735	Cough	16	0.000479473	0.00167276	0.286635	0.774417	0.325688	0.7728	0.995435
PGS001493	Mean ISOVF in anterior corona radiata on FA skeleton (L)	HP:0012735	Cough	16	-0.000244131	0.00169992	-0.143613	0.885818	0.323088	0.8857	0.995435
PGS001494	Mean ISOVF in anterior corona radiata on FA skeleton (R)	HP:0012735	Cough	16	-0.000939612	0.00168862	-0.556437	0.577965	0.335302	0.581	0.995435
PGS001495	Mean ISOVF in body of corpus callosum on FA skeleton	HP:0012735	Cough	16	-0.00216439	0.00173445	-1.24788	0.212198	0.387995	0.2084	0.995435
PGS001496	Mean ISOVF in cingulum cingulate gyrus on FA skeleton (L)	HP:0012735	Cough	16	0.00134863	0.00170519	0.790898	0.429083	0.348649	0.4261	0.995435
PGS001497	Mean ISOVF in cingulum cingulate gyrus on FA skeleton (R)	HP:0012735	Cough	16	0.00033349	0.00169355	0.196917	0.843909	0.323855	0.8469	0.995435
PGS001498	Mean ISOVF in external capsule on FA skeleton (L)	HP:0012735	Cough	16	0.000747521	0.00165095	0.452782	0.650747	0.330881	0.6533	0.995435
PGS001499	Mean ISOVF in fornix on FA skeleton	HP:0012735	Cough	16	-0.00302405	0.00168731	-1.79223	0.0732243	0.457805	0.0693	0.995435
PGS001500	Mean ISOVF in posterior corona radiata on FA skeleton (L)	HP:0012735	Cough	16	0.000476074	0.00164447	0.2895	0.772224	0.325758	0.777	0.995435
PGS001501	Mean ISOVF in posterior thalamic radiation on FA skeleton (L)	HP:0012735	Cough	16	0.000712975	0.00168458	0.423235	0.672162	0.329787	0.677	0.995435
PGS001502	Mean ISOVF in sagittal stratum on FA skeleton (L)	HP:0012735	Cough	16	-0.00230639	0.00169036	-1.36444	0.172559	0.400848	0.177	0.995435
PGS001503	Mean ISOVF in sagittal stratum on FA skeleton (R)	HP:0012735	Cough	16	0.000231368	0.00166024	0.139358	0.889179	0.323037	0.8891	0.995435
PGS001504	Mean ISOVF in superior cerebellar peduncle on FA skeleton (R)	HP:0012735	Cough	16	-0.0020134	0.00168419	-1.19547	0.232022	0.382589	0.2287	0.995435
PGS001505	Mean ISOVF in superior corona radiata on FA skeleton (L)	HP:0012735	Cough	16	-0.00144838	0.00168966	-0.857204	0.391419	0.353266	0.3861	0.995435
PGS001506	Mean ISOVF in superior corona radiata on FA skeleton (R)	HP:0012735	Cough	16	0.000184317	0.00170894	0.107854	0.91412	0.322707	0.9133	0.995435
PGS001507	Median T2star in caudate (L)	HP:0012735	Cough	16	0.000721465	0.00168494	0.428184	0.668556	0.329965	0.6753	0.995435
PGS001508	Median T2star in caudate (R)	HP:0012735	Cough	16	0.000666925	0.00169093	0.394413	0.693312	0.328791	0.6986	0.995435
PGS001509	Median T2star in pallidum (L)	HP:0012735	Cough	16	0.000753081	0.00167062	0.450779	0.65219	0.330804	0.6554	0.995435
PGS001510	Median T2star in pallidum (R)	HP:0012735	Cough	16	-0.000363661	0.00166127	-0.218905	0.826743	0.324241	0.8239	0.995435
PGS001511	Median T2star in putamen (L)	HP:0012735	Cough	16	0.000982402	0.00169915	0.578172	0.563203	0.336344	0.5592	0.995435
PGS001513	Median T2star in thalamus (R)	HP:0012735	Cough	16	0.00122047	0.0016776	0.727507	0.466987	0.344583	0.462	0.995435
PGS001514	Non-cancer illness year/age first occurred	HP:0012735	Cough	16	0.000804713	0.00168832	0.476634	0.633667	0.331818	0.6347	0.995435
PGS001516	Other diseases of intestine (time-to-event)	HP:0012735	Cough	16	-0.000750777	0.00172838	-0.434382	0.664051	0.330191	0.6669	0.995435
PGS001519	Position of pulse wave notch	HP:0012735	Cough	16	0.00128383	0.00167472	0.766592	0.443401	0.34705	0.4422	0.995435
PGS001520	Position of the pulse wave peak	HP:0012735	Cough	16	0.000467621	0.00168476	0.27756	0.781375	0.325472	0.7791	0.995435
PGS001522	Psoriatic and enteropathic arthropathies (time-to-event)	HP:0012735	Cough	16	-0.000723385	0.00165489	-0.437119	0.662065	0.330292	0.6538	0.995435
PGS001530	Speed of sound through heel (L)	HP:0012735	Cough	16	-0.00144851	0.00170145	-0.851336	0.394669	0.352842	0.4053	0.995435
PGS001531	Speed of sound through heel (R)	HP:0012735	Cough	16	-0.00156564	0.00170394	-0.918833	0.358276	0.35789	0.3674	0.995435
PGS001533	Tinnitus severity	HP:0012735	Cough	16	-0.00115824	0.00170371	-0.679835	0.496676	0.341748	0.4996	0.995435
PGS001534	Total Volume of white matter hyperintensities (from T1 and T2 FLAIR images)	HP:0012735	Cough	16	-0.0018713	0.00170812	-1.09553	0.273397	0.372922	0.2631	0.995435
PGS001536	Vitiligo (time-to-event)	HP:0012735	Cough	16	0.000229547	0.00168569	0.136174	0.891695	0.323	0.8903	0.995435
PGS001537	Volume of accumbens (L)	HP:0012735	Cough	16	-0.00166251	0.00167129	-0.994746	0.319962	0.364025	0.3174	0.995435
PGS001538	Volume of accumbens (R)	HP:0012735	Cough	16	-0.00241355	0.00165029	-1.4625	0.143737	0.412545	0.148	0.995435
PGS001539	Volume of brain stem + 4th ventricle	HP:0012735	Cough	16	0.00315202	0.00164727	1.91348	0.0558078	0.476742	0.0558	0.995435
PGS001540	Volume of brain, grey+white matter	HP:0012735	Cough	16	-0.00135874	0.00164855	-0.824201	0.409908	0.350922	0.4136	0.995435
PGS001541	Volume of brain, grey+white matter (normalised for head size)	HP:0012735	Cough	16	0.00201251	0.00168569	1.19388	0.232646	0.382429	0.2354	0.995435
PGS001542	Volume of caudate (L)	HP:0012735	Cough	16	-0.000504136	0.00168833	-0.2986	0.765272	0.325984	0.7719	0.995435
PGS001543	Volume of caudate (R)	HP:0012735	Cough	16	-0.00185759	0.00169521	-1.09579	0.273281	0.372946	0.2722	0.995435
PGS001544	Volume of grey matter	HP:0012735	Cough	16	-6.99784e-05	0.00165514	-0.0422794	0.96628	0.322291	0.9662	0.995435
PGS001545	Volume of grey matter (normalised for head size)	HP:0012735	Cough	16	0.00207591	0.00166769	1.24479	0.213333	0.38767	0.2176	0.995435
PGS001546	Volume of grey matter in Amygdala (L)	HP:0012735	Cough	16	0.000478069	0.00164414	0.290772	0.771251	0.325789	0.773	0.995435
PGS001547	Volume of grey matter in Brain-Stem	HP:0012735	Cough	16	-0.00239299	0.00169043	-1.41561	0.15702	0.406851	0.1584	0.995435
PGS001548	Volume of grey matter in Central Opercular Cortex (L)	HP:0012735	Cough	16	0.0015647	0.00165619	0.944753	0.344881	0.35993	0.3513	0.995435
PGS001549	Volume of grey matter in Central Opercular Cortex (R)	HP:0012735	Cough	16	0.00219026	0.00167614	1.30673	0.191433	0.394341	0.1796	0.995435
PGS001550	Volume of grey matter in Cingulate Gyrus, anterior division (L)	HP:0012735	Cough	16	-0.00193506	0.00167618	-1.15445	0.248433	0.378519	0.2419	0.995435
PGS001551	Volume of grey matter in Cingulate Gyrus, anterior division (R)	HP:0012735	Cough	16	-0.0016249	0.00164812	-0.985908	0.324279	0.363286	0.3276	0.995435
PGS001552	Volume of grey matter in Cingulate Gyrus, posterior division (R)	HP:0012735	Cough	16	0.000390412	0.00165909	0.235317	0.813983	0.324556	0.8175	0.995435
PGS001554	Volume of grey matter in Crus II Cerebellum (L)	HP:0012735	Cough	16	-0.00140117	0.00168656	-0.830786	0.406178	0.351382	0.4033	0.995435
PGS001555	Volume of grey matter in Crus II Cerebellum (R)	HP:0012735	Cough	16	0.00113836	0.00174304	0.653088	0.513763	0.340242	0.5171	0.995435
PGS001558	Volume of grey matter in Frontal Orbital Cortex (L)	HP:0012735	Cough	16	0.000531634	0.00166369	0.319551	0.749337	0.326532	0.7443	0.995435
PGS001559	Volume of grey matter in Frontal Orbital Cortex (R)	HP:0012735	Cough	16	0.000554736	0.00167152	0.331875	0.740013	0.326871	0.7371	0.995435
PGS001560	Volume of grey matter in Frontal Pole (L)	HP:0012735	Cough	16	-0.000733544	0.00168332	-0.435772	0.663042	0.330242	0.6538	0.995435
PGS001561	Volume of grey matter in Heschl's Gyrus (includes H1 and H2) (L)	HP:0012735	Cough	16	0.000706678	0.0016502	0.428238	0.668517	0.329967	0.6718	0.995435
PGS001562	Volume of grey matter in Heschl's Gyrus (includes H1 and H2) (R)	HP:0012735	Cough	16	-0.000162895	0.00168248	-0.0968183	0.922879	0.322612	0.9183	0.995435
PGS001563	Volume of grey matter in Hippocampus (L)	HP:0012735	Cough	16	-0.000228674	0.00169018	-0.135296	0.89239	0.322989	0.8909	0.995435
PGS001564	Volume of grey matter in Hippocampus (R)	HP:0012735	Cough	16	0.00112666	0.00169803	0.663511	0.507068	0.340821	0.5056	0.995435
PGS001565	Volume of grey matter in I-IV Cerebellum (L)	HP:0012735	Cough	16	-0.00169563	0.00169938	-0.997794	0.318481	0.364282	0.3161	0.995435
PGS001566	Volume of grey matter in I-IV Cerebellum (R)	HP:0012735	Cough	16	-0.000145029	0.00167664	-0.0864997	0.931077	0.322532	0.9347	0.995435
PGS001567	Volume of grey matter in Inferior Frontal Gyrus, pars triangularis (R)	HP:0012735	Cough	16	0.000123904	0.00170206	0.0727962	0.941974	0.32244	0.9382	0.995435
PGS001568	Volume of grey matter in Inferior Temporal Gyrus, posterior division (L)	HP:0012735	Cough	16	-0.000262633	0.00167405	-0.156884	0.875349	0.323256	0.8765	0.995435
PGS001569	Volume of grey matter in Insular Cortex (L)	HP:0012735	Cough	16	-0.00160495	0.00167805	-0.95644	0.338947	0.360868	0.3435	0.995435
PGS001570	Volume of grey matter in Insular Cortex (R)	HP:0012735	Cough	16	0.00142579	0.00168405	0.846643	0.39728	0.352506	0.3977	0.995435
PGS001571	Volume of grey matter in Intracalcarine Cortex (L)	HP:0012735	Cough	16	-0.000231938	0.00172564	-0.134407	0.893092	0.322979	0.8915	0.995435
PGS001573	Volume of grey matter in IX Cerebellum (R)	HP:0012735	Cough	16	0.000824802	0.00166207	0.49625	0.619764	0.332624	0.6169	0.995435
PGS001574	Volume of grey matter in Lateral Occipital Cortex, inferior division (R)	HP:0012735	Cough	16	-0.001993	0.00168316	-1.18409	0.236498	0.381445	0.2393	0.995435
PGS001575	Volume of grey matter in Lateral Occipital Cortex, superior division (R)	HP:0012735	Cough	16	-0.000460639	0.00167848	-0.274438	0.783772	0.325399	0.781	0.995435
PGS001576	Volume of grey matter in Lingual Gyrus (R)	HP:0012735	Cough	16	-0.00140141	0.00168979	-0.829339	0.406996	0.351281	0.4054	0.995435
PGS001577	Volume of grey matter in Middle Frontal Gyrus (L)	HP:0012735	Cough	16	-0.000464258	0.00169301	-0.27422	0.78394	0.325394	0.7898	0.995435
PGS001578	Volume of grey matter in Middle Frontal Gyrus (R)	HP:0012735	Cough	16	0.00145016	0.00169522	0.855443	0.392393	0.353139	0.3993	0.995435
PGS001579	Volume of grey matter in Middle Temporal Gyrus, posterior division (R)	HP:0012735	Cough	16	0.00327775	0.00169781	1.93058	0.0536545	0.479513	0.0525	0.995435
PGS001580	Volume of grey matter in Occipital Fusiform Gyrus (L)	HP:0012735	Cough	16	0.000604565	0.00169668	0.356322	0.721632	0.327582	0.7221	0.995435
PGS001581	Volume of grey matter in Occipital Pole (R)	HP:0012735	Cough	16	-0.000499171	0.00168608	-0.296055	0.767214	0.32592	0.7683	0.995435
PGS001582	Volume of grey matter in Paracingulate Gyrus (R)	HP:0012735	Cough	16	0.00181715	0.00166715	1.08998	0.275834	0.372409	0.2787	0.995435
PGS001583	Volume of grey matter in Parahippocampal Gyrus, anterior division (L)	HP:0012735	Cough	16	0.000392004	0.00167367	0.234219	0.814835	0.324535	0.8114	0.995435
PGS001584	Volume of grey matter in Parahippocampal Gyrus, anterior division (R)	HP:0012735	Cough	16	-0.000352704	0.00168551	-0.209256	0.834267	0.324067	0.8327	0.995435
PGS001585	Volume of grey matter in Parahippocampal Gyrus, posterior division (L)	HP:0012735	Cough	16	0.000211893	0.00165461	0.128062	0.898111	0.322909	0.8992	0.995435
PGS001586	Volume of grey matter in Parahippocampal Gyrus, posterior division (R)	HP:0012735	Cough	16	-0.000527821	0.00170313	-0.309913	0.756655	0.326275	0.7559	0.995435
PGS001587	Volume of grey matter in Planum Polare (L)	HP:0012735	Cough	16	-0.00139232	0.00166762	-0.834919	0.403847	0.351673	0.3988	0.995435
PGS001588	Volume of grey matter in Planum Polare (R)	HP:0012735	Cough	16	0.000491512	0.00170994	0.287444	0.773798	0.325708	0.7693	0.995435
PGS001589	Volume of grey matter in Planum Temporale (L)	HP:0012735	Cough	16	0.000222894	0.00167768	0.132858	0.894317	0.322962	0.8983	0.995435
PGS001590	Volume of grey matter in Precentral Gyrus (L)	HP:0012735	Cough	16	0.00174769	0.00166869	1.04735	0.295047	0.368561	0.2938	0.995435
PGS001591	Volume of grey matter in Precentral Gyrus (R)	HP:0012735	Cough	16	0.00223374	0.00164505	1.35786	0.174638	0.400091	0.1758	0.995435
PGS001592	Volume of grey matter in Precuneous Cortex (L)	HP:0012735	Cough	16	-0.000633516	0.00163906	-0.386511	0.699153	0.32853	0.7023	0.995435
PGS001593	Volume of grey matter in Putamen (L)	HP:0012735	Cough	16	-0.00160541	0.00166214	-0.965866	0.33421	0.361634	0.3235	0.995435
PGS001594	Volume of grey matter in Putamen (R)	HP:0012735	Cough	16	-0.00134145	0.00168697	-0.795183	0.426587	0.348937	0.4229	0.995435
PGS001595	Volume of grey matter in Subcallosal Cortex (L)	HP:0012735	Cough	16	-0.000194087	0.00165707	-0.117127	0.90677	0.322796	0.9031	0.995435
PGS001596	Volume of grey matter in Subcallosal Cortex (R)	HP:0012735	Cough	16	-0.00286216	0.00167963	-1.70404	0.0885045	0.444807	0.0914	0.995435
PGS001597	Volume of grey matter in Superior Frontal Gyrus (L)	HP:0012735	Cough	16	0.00176733	0.00163478	1.08108	0.279771	0.371594	0.2748	0.995435
PGS001598	Volume of grey matter in Superior Frontal Gyrus (R)	HP:0012735	Cough	16	-0.00222666	0.0016706	-1.33285	0.18271	0.397251	0.1772	0.995435
PGS001599	Volume of grey matter in Superior Temporal Gyrus, anterior division (L)	HP:0012735	Cough	16	-0.0012448	0.00166564	-0.747337	0.454934	0.345818	0.4454	0.995435
PGS001600	Volume of grey matter in Superior Temporal Gyrus, posterior division (L)	HP:0012735	Cough	16	-0.00147992	0.00166741	-0.887556	0.37487	0.355503	0.3817	0.995435
PGS001601	Volume of grey matter in Supracalcarine Cortex (L)	HP:0012735	Cough	16	0.000335962	0.0017168	0.195692	0.844868	0.323834	0.848	0.995435
PGS001602	Volume of grey matter in Supracalcarine Cortex (R)	HP:0012735	Cough	16	0.000951134	0.00169202	0.56213	0.57408	0.335571	0.568	0.995435
PGS001603	Volume of grey matter in Temporal Fusiform Cortex, anterior division (L)	HP:0012735	Cough	16	0.00074938	0.0016864	0.444367	0.656818	0.330562	0.6554	0.995435
PGS001604	Volume of grey matter in Temporal Fusiform Cortex, posterior division (L)	HP:0012735	Cough	16	-0.00258673	0.0016741	-1.54514	0.122445	0.423032	0.1238	0.995435
PGS001605	Volume of grey matter in Temporal Fusiform Cortex, posterior division (R)	HP:0012735	Cough	16	0.000629035	0.0016862	0.373049	0.709146	0.328098	0.7073	0.995435
PGS001606	Volume of grey matter in Temporal Pole (L)	HP:0012735	Cough	16	0.000505097	0.00168378	0.299977	0.764221	0.326019	0.7601	0.995435
PGS001607	Volume of grey matter in Temporal Pole (R)	HP:0012735	Cough	16	0.00203776	0.00167476	1.21674	0.223824	0.384756	0.2191	0.995435
PGS001608	Volume of grey matter in Thalamus (L)	HP:0012735	Cough	16	-0.00280594	0.00169531	-1.65512	0.0980322	0.437877	0.0963	0.995435
PGS001609	Volume of grey matter in Thalamus (R)	HP:0012735	Cough	16	-0.00230673	0.00167392	-1.37804	0.16832	0.402422	0.16	0.995435
PGS001610	Volume of grey matter in V Cerebellum (L)	HP:0012735	Cough	16	-0.00236524	0.00169948	-1.39175	0.16413	0.404024	0.1654	0.995435
PGS001611	Volume of grey matter in V Cerebellum (R)	HP:0012735	Cough	16	-0.000779928	0.00167086	-0.466781	0.640699	0.331425	0.6426	0.995435
PGS001612	Volume of grey matter in Ventral Striatum (L)	HP:0012735	Cough	16	-0.00187688	0.0016507	-1.13703	0.255643	0.376834	0.2547	0.995435
PGS001613	Volume of grey matter in Ventral Striatum (R)	HP:0012735	Cough	16	-0.000866262	0.0016457	-0.526378	0.598675	0.333926	0.6004	0.995435
PGS001614	Volume of grey matter in Vermis Crus II Cerebellum	HP:0012735	Cough	16	0.00151417	0.00169749	0.892005	0.372481	0.355837	0.3668	0.995435
PGS001615	Volume of grey matter in Vermis IX Cerebellum	HP:0012735	Cough	16	0.000579826	0.00165729	0.349864	0.726472	0.327389	0.732	0.995435
PGS001616	Volume of grey matter in Vermis VI Cerebellum	HP:0012735	Cough	16	0.000489387	0.00168397	0.290615	0.771371	0.325786	0.7757	0.995435
PGS001617	Volume of grey matter in Vermis VIIb Cerebellum	HP:0012735	Cough	16	0.000241244	0.00171657	0.140539	0.888246	0.323051	0.8833	0.995435
PGS001618	Volume of grey matter in Vermis VIIIa Cerebellum	HP:0012735	Cough	16	0.000412106	0.00169967	0.242462	0.808443	0.324701	0.8048	0.995435
PGS001619	Volume of grey matter in Vermis VIIIb Cerebellum	HP:0012735	Cough	16	-0.0012432	0.00168572	-0.73749	0.460898	0.345201	0.4584	0.995435
PGS001620	Volume of grey matter in Vermis X Cerebellum	HP:0012735	Cough	16	-0.000236847	0.00163971	-0.144445	0.885162	0.323098	0.8862	0.995435
PGS001621	Volume of grey matter in VI Cerebellum (L)	HP:0012735	Cough	16	-0.002648	0.00167742	-1.57862	0.114558	0.427443	0.1131	0.995435
PGS001622	Volume of grey matter in VI Cerebellum (R)	HP:0012735	Cough	16	-0.00207374	0.00168345	-1.23184	0.218132	0.386316	0.2197	0.995435
PGS001623	Volume of grey matter in VIIb Cerebellum (L)	HP:0012735	Cough	16	-0.00117874	0.00167889	-0.702094	0.48269	0.343048	0.4846	0.995435
PGS001624	Volume of grey matter in VIIb Cerebellum (R)	HP:0012735	Cough	16	-0.000685432	0.00170383	-0.402289	0.687508	0.329056	0.6824	0.995435
PGS001625	Volume of grey matter in VIIIa Cerebellum (L)	HP:0012735	Cough	16	-0.000564078	0.00167673	-0.336416	0.736587	0.326999	0.7292	0.995435
PGS001626	Volume of grey matter in VIIIa Cerebellum (R)	HP:0012735	Cough	16	0.000361832	0.00166822	0.216897	0.828307	0.324204	0.8281	0.995435
PGS001627	Volume of grey matter in VIIIb Cerebellum (L)	HP:0012735	Cough	16	-0.000804154	0.0016716	-0.481068	0.630512	0.331997	0.625	0.995435
PGS001628	Volume of grey matter in VIIIb Cerebellum (R)	HP:0012735	Cough	16	-0.000386621	0.00170483	-0.226779	0.820615	0.32439	0.818	0.995435
PGS001629	Volume of grey matter in X Cerebellum (R)	HP:0012735	Cough	16	0.00174996	0.00168529	1.03837	0.299204	0.367771	0.3012	0.995435
PGS001630	Volume of hippocampus (L)	HP:0012735	Cough	16	0.000567981	0.00168515	0.337052	0.736108	0.327018	0.7343	0.995435
PGS001631	Volume of pallidum (L)	HP:0012735	Cough	16	-0.00268908	0.00166377	-1.61626	0.106172	0.432515	0.1064	0.995435
PGS001632	Volume of pallidum (R)	HP:0012735	Cough	16	-0.00291087	0.00166663	-1.74656	0.0808439	0.450992	0.0802	0.995435
PGS001633	Volume of peripheral cortical grey matter	HP:0012735	Cough	16	0.00127867	0.00163982	0.779759	0.435611	0.34791	0.4389	0.995435
PGS001634	Volume of peripheral cortical grey matter (normalised for head size)	HP:0012735	Cough	16	0.00367862	0.00166547	2.20875	0.0272874	0.528008	0.0278	0.995435
PGS001635	Volume of putamen (L)	HP:0012735	Cough	16	0.000179118	0.00166418	0.107631	0.914297	0.322705	0.9143	0.995435
PGS001636	Volume of putamen (R)	HP:0012735	Cough	16	0.00101917	0.00162654	0.626591	0.530988	0.338809	0.5198	0.995435
PGS001637	Volume of thalamus (L)	HP:0012735	Cough	16	-0.000524709	0.00168999	-0.31048	0.756223	0.32629	0.7567	0.995435
PGS001638	Volume of thalamus (R)	HP:0012735	Cough	16	-0.000403237	0.00169969	-0.237241	0.81249	0.324595	0.8123	0.995435
PGS001639	Volume of ventricular cerebrospinal fluid	HP:0012735	Cough	16	-0.00287084	0.00167557	-1.71335	0.0867792	0.446148	0.0867	0.995435
PGS001640	Volume of white matter	HP:0012735	Cough	16	-0.00196981	0.00166063	-1.18618	0.235669	0.381655	0.2371	0.995435
PGS001641	Volume of white matter (normalised for head size)	HP:0012735	Cough	16	0.000439215	0.00170095	0.258217	0.796262	0.325034	0.7942	0.995435
PGS001642	Volumetric scaling from T1 head image to standard space	HP:0012735	Cough	16	0.00241868	0.00165245	1.46369	0.143411	0.412692	0.1422	0.995435
PGS001643	WA FA in tract acoustic radiation (L)	HP:0012735	Cough	16	-0.000683714	0.00169175	-0.404145	0.686143	0.329119	0.6803	0.995435
PGS001644	WA FA in tract acoustic radiation (R)	HP:0012735	Cough	16	-0.000265378	0.00169256	-0.15679	0.875423	0.323255	0.8745	0.995435
PGS001645	WA FA in tract anterior thalamic radiation (L)	HP:0012735	Cough	16	0.00271892	0.0016535	1.64435	0.100237	0.436378	0.1005	0.995435
PGS001646	WA FA in tract anterior thalamic radiation (R)	HP:0012735	Cough	16	0.00200067	0.00169006	1.18379	0.236616	0.381416	0.2382	0.995435
PGS001647	WA FA in tract cingulate gyrus part of cingulum (L)	HP:0012735	Cough	16	-0.000185159	0.00168112	-0.11014	0.912308	0.322728	0.9132	0.995435
PGS001648	WA FA in tract cingulate gyrus part of cingulum (R)	HP:0012735	Cough	16	-0.00148667	0.00168552	-0.882025	0.377853	0.35509	0.3779	0.995435
PGS001649	WA FA in tract corticospinal tract (R)	HP:0012735	Cough	16	0.00249412	0.00171362	1.45547	0.145672	0.41168	0.1435	0.995435
PGS001650	WA FA in tract forceps major	HP:0012735	Cough	16	0.00153241	0.00167204	0.916492	0.359502	0.357708	0.362	0.995435
PGS001651	WA FA in tract forceps minor	HP:0012735	Cough	16	0.00147465	0.00168483	0.875251	0.381526	0.354587	0.3782	0.995435
PGS001652	WA FA in tract inferior fronto-occipital fasciculus (L)	HP:0012735	Cough	16	0.00041961	0.00166006	0.252768	0.800469	0.324916	0.8006	0.995435
PGS001653	WA FA in tract inferior fronto-occipital fasciculus (R)	HP:0012735	Cough	16	0.00107957	0.00170167	0.63442	0.525868	0.339226	0.5273	0.995435
PGS001654	WA FA in tract inferior longitudinal fasciculus (L)	HP:0012735	Cough	16	0.000624585	0.0016512	0.378261	0.705271	0.328263	0.7059	0.995435
PGS001656	WA FA in tract posterior thalamic radiation (L)	HP:0012735	Cough	16	0.00251787	0.00164987	1.5261	0.127118	0.420565	0.1275	0.995435
PGS001657	WA FA in tract posterior thalamic radiation (R)	HP:0012735	Cough	16	0.00257171	0.00167464	1.53568	0.124751	0.421802	0.1255	0.995435
PGS001658	WA FA in tract superior longitudinal fasciculus (L)	HP:0012735	Cough	16	-0.00167662	0.00168688	-0.993923	0.320362	0.363956	0.3203	0.995435
PGS001659	WA FA in tract uncinate fasciculus (L)	HP:0012735	Cough	16	0.00133747	0.00166487	0.803346	0.421856	0.349488	0.4238	0.995435
PGS001660	WA FA in tract uncinate fasciculus (R)	HP:0012735	Cough	16	-0.0013203	0.0016807	-0.785563	0.432202	0.348294	0.4327	0.995435
PGS001661	WA ICVF in tract acoustic radiation (L)	HP:0012735	Cough	16	0.00040347	0.00168186	0.239894	0.810433	0.324648	0.8192	0.995435
PGS001662	WA ICVF in tract acoustic radiation (R)	HP:0012735	Cough	16	0.000407827	0.00169073	0.241213	0.809411	0.324675	0.8037	0.995435
PGS001663	WA ICVF in tract anterior thalamic radiation (L)	HP:0012735	Cough	16	0.00144727	0.00166363	0.869944	0.384419	0.354195	0.3766	0.995435
PGS001664	WA ICVF in tract anterior thalamic radiation (R)	HP:0012735	Cough	16	0.00134613	0.00167246	0.80488	0.42097	0.349592	0.4214	0.995435
PGS001665	WA ICVF in tract cingulate gyrus part of cingulum (L)	HP:0012735	Cough	16	-0.00119632	0.00168281	-0.710906	0.477213	0.343574	0.4737	0.995435
PGS001666	WA ICVF in tract cingulate gyrus part of cingulum (R)	HP:0012735	Cough	16	-0.00101691	0.00165439	-0.614672	0.538831	0.338184	0.5416	0.995435
PGS001667	WA ICVF in tract corticospinal tract (L)	HP:0012735	Cough	16	-0.00109663	0.00166826	-0.657348	0.511021	0.340478	0.5089	0.995435
PGS001668	WA ICVF in tract corticospinal tract (R)	HP:0012735	Cough	16	0.00144099	0.001676	0.859779	0.389998	0.353453	0.3877	0.995435
PGS001669	WA ICVF in tract forceps major	HP:0012735	Cough	16	-0.000257564	0.00167148	-0.154094	0.877549	0.323219	0.8748	0.995435
PGS001670	WA ICVF in tract forceps minor	HP:0012735	Cough	16	0.00209134	0.00167106	1.25151	0.210874	0.388378	0.2099	0.995435
PGS001671	WA ICVF in tract inferior fronto-occipital fasciculus (L)	HP:0012735	Cough	16	0.000487051	0.0016676	0.292068	0.770261	0.325821	0.7675	0.995435
PGS001672	WA ICVF in tract inferior fronto-occipital fasciculus (R)	HP:0012735	Cough	16	0.000974557	0.00167853	0.580603	0.561563	0.336463	0.5631	0.995435
PGS001673	WA ICVF in tract inferior longitudinal fasciculus (L)	HP:0012735	Cough	16	-0.000606478	0.00167509	-0.362057	0.717342	0.327756	0.7149	0.995435
PGS001674	WA ICVF in tract inferior longitudinal fasciculus (R)	HP:0012735	Cough	16	-0.000388936	0.0016895	-0.230207	0.817951	0.324456	0.8185	0.995435
PGS001675	WA ICVF in tract medial lemniscus (L)	HP:0012735	Cough	16	-0.00248772	0.00164205	-1.51501	0.129903	0.419142	0.1288	0.995435
PGS001676	WA ICVF in tract medial lemniscus (R)	HP:0012735	Cough	16	-0.00132648	0.00165895	-0.799591	0.424028	0.349234	0.422	0.995435
PGS001677	WA ICVF in tract middle cerebellar peduncle	HP:0012735	Cough	16	0.000966463	0.00166339	0.581021	0.561281	0.336483	0.5676	0.995435
PGS001678	WA ICVF in tract parahippocampal part of cingulum (L)	HP:0012735	Cough	16	0.000111621	0.00165606	0.0674013	0.946268	0.322408	0.9429	0.995435
PGS001679	WA ICVF in tract parahippocampal part of cingulum (R)	HP:0012735	Cough	16	0.00165824	0.00165481	1.00207	0.316412	0.364643	0.324	0.995435
PGS001680	WA ICVF in tract posterior thalamic radiation (L)	HP:0012735	Cough	16	0.000924313	0.0016843	0.548781	0.583208	0.334944	0.5832	0.995435
PGS001681	WA ICVF in tract posterior thalamic radiation (R)	HP:0012735	Cough	16	0.00112668	0.00167521	0.672561	0.501292	0.341332	0.4997	0.995435
PGS001682	WA ICVF in tract superior longitudinal fasciculus (L)	HP:0012735	Cough	16	-0.000145606	0.00169835	-0.0857339	0.931685	0.322526	0.932	0.995435
PGS001683	WA ICVF in tract superior longitudinal fasciculus (R)	HP:0012735	Cough	16	0.000136474	0.00168949	0.080778	0.935625	0.322492	0.9374	0.995435
PGS001684	WA ICVF in tract superior thalamic radiation (L)	HP:0012735	Cough	16	-0.000417541	0.00168422	-0.247914	0.804223	0.324814	0.8037	0.995435
PGS001685	WA ICVF in tract superior thalamic radiation (R)	HP:0012735	Cough	16	0.000514606	0.00167297	0.3076	0.758414	0.326215	0.7556	0.995435
PGS001686	WA ICVF in tract uncinate fasciculus (L)	HP:0012735	Cough	16	0.000541546	0.00166689	0.324885	0.745297	0.326677	0.7553	0.995435
PGS001687	WA ICVF in tract uncinate fasciculus (R)	HP:0012735	Cough	16	0.000813655	0.00166754	0.487936	0.62564	0.332278	0.628	0.995435
PGS001688	WA ISOVF in tract acoustic radiation (L)	HP:0012735	Cough	16	0.00250726	0.00168586	1.48723	0.137087	0.415623	0.1368	0.995435
PGS001689	WA ISOVF in tract acoustic radiation (R)	HP:0012735	Cough	16	0.00238326	0.00167748	1.42074	0.155525	0.407465	0.1511	0.995435
PGS001690	WA ISOVF in tract anterior thalamic radiation (R)	HP:0012735	Cough	16	0.000791597	0.00171321	0.462054	0.644085	0.331239	0.6366	0.995435
PGS001691	WA ISOVF in tract cingulate gyrus part of cingulum (L)	HP:0012735	Cough	16	0.00112599	0.00168011	0.670187	0.502804	0.341198	0.5083	0.995435
PGS001692	WA ISOVF in tract cingulate gyrus part of cingulum (R)	HP:0012735	Cough	16	-0.00119982	0.00169255	-0.708884	0.478466	0.343453	0.4749	0.995435
PGS001693	WA ISOVF in tract inferior fronto-occipital fasciculus (L)	HP:0012735	Cough	16	-0.00055303	0.0016771	-0.329753	0.741615	0.326812	0.7372	0.995435
PGS001694	WA ISOVF in tract inferior fronto-occipital fasciculus (R)	HP:0012735	Cough	16	0.00108008	0.00169035	0.638969	0.522905	0.339471	0.5226	0.995435
PGS001695	WA ISOVF in tract inferior longitudinal fasciculus (L)	HP:0012735	Cough	16	0.000911012	0.00168066	0.542058	0.58783	0.334634	0.5881	0.995435
PGS001696	WA ISOVF in tract inferior longitudinal fasciculus (R)	HP:0012735	Cough	16	0.000904953	0.00166405	0.543827	0.586612	0.334715	0.588	0.995435
PGS001697	WA ISOVF in tract posterior thalamic radiation (R)	HP:0012735	Cough	16	-0.00097103	0.00168045	-0.577839	0.563428	0.336328	0.5603	0.995435
PGS001698	WA ISOVF in tract superior longitudinal fasciculus (L)	HP:0012735	Cough	16	0.000846408	0.00168044	0.503683	0.614531	0.332938	0.6104	0.995435
PGS001699	WA ISOVF in tract superior longitudinal fasciculus (R)	HP:0012735	Cough	16	0.000831035	0.00169717	0.489659	0.62442	0.33235	0.6203	0.995435
PGS001700	WA ISOVF in tract superior thalamic radiation (L)	HP:0012735	Cough	16	-0.000458273	0.00168747	-0.271574	0.785973	0.325333	0.7908	0.995435
PGS001701	WA ISOVF in tract superior thalamic radiation (R)	HP:0012735	Cough	16	-0.00104654	0.00168638	-0.62058	0.534936	0.338492	0.5278	0.995435
PGS001702	WA ISOVF in tract uncinate fasciculus (L)	HP:0012735	Cough	16	0.000922501	0.00167247	0.551581	0.581287	0.335074	0.5683	0.995435
PGS001703	WA ISOVF in tract uncinate fasciculus (R)	HP:0012735	Cough	16	0.00208361	0.00164007	1.27044	0.204054	0.390393	0.2071	0.995435
PGS001704	WA L1 in tract forceps minor	HP:0012735	Cough	16	-0.0011596	0.00166428	-0.696755	0.486024	0.342732	0.4775	0.995435
PGS001705	WA L1 in tract inferior fronto-occipital fasciculus (L)	HP:0012735	Cough	16	-0.00106653	0.00172033	-0.619959	0.535344	0.33846	0.5327	0.995435
PGS001706	WA L1 in tract inferior fronto-occipital fasciculus (R)	HP:0012735	Cough	16	-0.00152798	0.00166204	-0.919343	0.35801	0.357929	0.3624	0.995435
PGS001707	WA L1 in tract inferior longitudinal fasciculus (L)	HP:0012735	Cough	16	-0.00192105	0.00170121	-1.12922	0.258917	0.376087	0.258	0.995435
PGS001708	WA L1 in tract inferior longitudinal fasciculus (R)	HP:0012735	Cough	16	-0.00348735	0.00165643	-2.10534	0.035367	0.509224	0.0351	0.995435
PGS001709	WA L1 in tract superior longitudinal fasciculus (L)	HP:0012735	Cough	16	-0.000265876	0.00167947	-0.15831	0.874226	0.323275	0.8783	0.995435
PGS001710	WA L1 in tract superior longitudinal fasciculus (R)	HP:0012735	Cough	16	0.000769205	0.00165026	0.466111	0.641179	0.331398	0.641	0.995435
PGS001711	WA L1 in tract superior thalamic radiation (L)	HP:0012735	Cough	16	-0.000520915	0.00168782	-0.308631	0.757629	0.326242	0.7579	0.995435
PGS001712	WA L1 in tract superior thalamic radiation (R)	HP:0012735	Cough	16	0.000865597	0.00167511	0.516741	0.605385	0.333501	0.5976	0.995435
PGS001713	WA L1 in tract uncinate fasciculus (L)	HP:0012735	Cough	16	0.00180191	0.00167826	1.07368	0.283075	0.37092	0.2899	0.995435
PGS001714	WA L2 in tract acoustic radiation (R)	HP:0012735	Cough	16	0.000809937	0.00170267	0.475685	0.634343	0.331779	0.6333	0.995435
PGS001715	WA L2 in tract anterior thalamic radiation (L)	HP:0012735	Cough	16	-0.000953258	0.0016868	-0.565129	0.57204	0.335714	0.5725	0.995435
PGS001716	WA L2 in tract anterior thalamic radiation (R)	HP:0012735	Cough	16	0.000105812	0.00169853	0.0622962	0.950332	0.32238	0.9489	0.995435
PGS001717	WA L2 in tract cingulate gyrus part of cingulum (L)	HP:0012735	Cough	16	-0.00228194	0.00166968	-1.36669	0.171852	0.401107	0.1752	0.995435
PGS001718	WA L2 in tract cingulate gyrus part of cingulum (R)	HP:0012735	Cough	16	-0.000956348	0.00165829	-0.576707	0.564193	0.336272	0.5547	0.995435
PGS001719	WA L2 in tract forceps major	HP:0012735	Cough	16	-0.00270882	0.00169639	-1.59682	0.11044	0.42988	0.109	0.995435
PGS001720	WA L2 in tract forceps minor	HP:0012735	Cough	16	-0.000646639	0.00166816	-0.387636	0.698321	0.328567	0.6908	0.995435
PGS001721	WA L2 in tract inferior fronto-occipital fasciculus (L)	HP:0012735	Cough	16	-0.00153365	0.00169073	-0.907095	0.364449	0.356984	0.3665	0.995435
PGS001722	WA L2 in tract inferior fronto-occipital fasciculus (R)	HP:0012735	Cough	16	-0.00105555	0.00168617	-0.626001	0.531375	0.338778	0.5365	0.995435
PGS001723	WA L2 in tract inferior longitudinal fasciculus (L)	HP:0012735	Cough	16	-0.00155676	0.00169936	-0.916083	0.359717	0.357676	0.3638	0.995435
PGS001724	WA L2 in tract inferior longitudinal fasciculus (R)	HP:0012735	Cough	16	-0.000948552	0.00169423	-0.559872	0.57562	0.335464	0.5692	0.995435
PGS001725	WA L2 in tract superior longitudinal fasciculus (L)	HP:0012735	Cough	16	0.00167776	0.00168397	0.99631	0.319202	0.364157	0.3157	0.995435
PGS001726	WA L2 in tract superior thalamic radiation (L)	HP:0012735	Cough	16	-0.0014327	0.00169031	-0.847595	0.396749	0.352574	0.3937	0.995435
PGS001727	WA L2 in tract uncinate fasciculus (L)	HP:0012735	Cough	16	-0.000353191	0.00168677	-0.20939	0.834162	0.324069	0.8351	0.995435
PGS001728	WA L2 in tract uncinate fasciculus (R)	HP:0012735	Cough	16	0.000690194	0.00166481	0.414578	0.678488	0.32948	0.6746	0.995435
PGS001729	WA L3 in tract acoustic radiation (R)	HP:0012735	Cough	16	0.00103264	0.00168567	0.612602	0.540199	0.338076	0.5361	0.995435
PGS001730	WA L3 in tract anterior thalamic radiation (L)	HP:0012735	Cough	16	-0.00124182	0.00167955	-0.739372	0.459754	0.345318	0.4543	0.995435
PGS001731	WA L3 in tract anterior thalamic radiation (R)	HP:0012735	Cough	16	0.000303396	0.00167963	0.180633	0.856671	0.323595	0.86	0.995435
PGS001732	WA L3 in tract cingulate gyrus part of cingulum (L)	HP:0012735	Cough	16	-0.00143475	0.00169456	-0.846679	0.39726	0.352508	0.4044	0.995435
PGS001733	WA L3 in tract cingulate gyrus part of cingulum (R)	HP:0012735	Cough	16	-0.000236573	0.00165166	-0.143233	0.886118	0.323083	0.8843	0.995435
PGS001734	WA L3 in tract forceps minor	HP:0012735	Cough	16	-0.000794641	0.0016833	-0.472072	0.636919	0.331635	0.6421	0.995435
PGS001735	WA L3 in tract inferior fronto-occipital fasciculus (L)	HP:0012735	Cough	16	-0.00160089	0.00169505	-0.944452	0.345035	0.359906	0.3493	0.995435
PGS001736	WA L3 in tract inferior fronto-occipital fasciculus (R)	HP:0012735	Cough	16	-0.00189662	0.00168882	-1.12304	0.261534	0.375499	0.2583	0.995435
PGS001737	WA L3 in tract inferior longitudinal fasciculus (L)	HP:0012735	Cough	16	-0.00145842	0.00169546	-0.860191	0.389771	0.353483	0.3865	0.995435
PGS001738	WA L3 in tract inferior longitudinal fasciculus (R)	HP:0012735	Cough	16	-0.000775754	0.00167592	-0.462883	0.643491	0.331272	0.645	0.995435
PGS001739	WA L3 in tract superior longitudinal fasciculus (L)	HP:0012735	Cough	16	0.000581873	0.00168766	0.34478	0.73029	0.32724	0.727	0.995435
PGS001740	WA L3 in tract superior thalamic radiation (L)	HP:0012735	Cough	16	0.000717384	0.00169616	0.422945	0.672374	0.329777	0.6689	0.995435
PGS001741	WA L3 in tract superior thalamic radiation (R)	HP:0012735	Cough	16	-0.000273583	0.00167551	-0.163283	0.87031	0.323343	0.8682	0.995435
PGS001742	WA L3 in tract uncinate fasciculus (L)	HP:0012735	Cough	16	-0.00111702	0.00169972	-0.657177	0.511131	0.340468	0.508	0.995435
PGS001743	WA L3 in tract uncinate fasciculus (R)	HP:0012735	Cough	16	0.00172146	0.00165925	1.03749	0.299612	0.367694	0.2957	0.995435
PGS001744	WA MD in tract acoustic radiation (R)	HP:0012735	Cough	16	0.00104271	0.00170673	0.61094	0.541298	0.33799	0.5366	0.995435
PGS001745	WA MD in tract anterior thalamic radiation (L)	HP:0012735	Cough	16	-0.00061037	0.00168161	-0.362967	0.716662	0.327784	0.7203	0.995435
PGS001746	WA MD in tract cingulate gyrus part of cingulum (L)	HP:0012735	Cough	16	-0.00239562	0.00168587	-1.421	0.155449	0.407496	0.1519	0.995435
PGS001747	WA MD in tract cingulate gyrus part of cingulum (R)	HP:0012735	Cough	16	-0.00179882	0.00167221	-1.07572	0.282163	0.371105	0.2793	0.995435
PGS001748	WA MD in tract forceps major	HP:0012735	Cough	16	-0.00237449	0.0016871	-1.40744	0.15943	0.405877	0.1561	0.995435
PGS001749	WA MD in tract forceps minor	HP:0012735	Cough	16	-0.00157598	0.00165905	-0.949934	0.342243	0.360345	0.3409	0.995435
PGS001750	WA MD in tract inferior fronto-occipital fasciculus (L)	HP:0012735	Cough	16	-0.00126785	0.00170926	-0.741751	0.458312	0.345467	0.4537	0.995435
PGS001751	WA MD in tract inferior fronto-occipital fasciculus (R)	HP:0012735	Cough	16	-0.00169678	0.00166813	-1.01718	0.309174	0.365931	0.3106	0.995435
PGS001752	WA MD in tract inferior longitudinal fasciculus (L)	HP:0012735	Cough	16	-0.00242318	0.0016982	-1.42691	0.153738	0.408206	0.1499	0.995435
PGS001753	WA MD in tract inferior longitudinal fasciculus (R)	HP:0012735	Cough	16	-0.00179075	0.00167776	-1.06735	0.285924	0.370348	0.2808	0.995435
PGS001754	WA MD in tract superior longitudinal fasciculus (L)	HP:0012735	Cough	16	0.00145488	0.00167225	0.870014	0.384381	0.354201	0.3785	0.995435
PGS001755	WA MD in tract superior thalamic radiation (L)	HP:0012735	Cough	16	-0.000449908	0.00166894	-0.269577	0.787509	0.325287	0.784	0.995435
PGS001756	WA MD in tract superior thalamic radiation (R)	HP:0012735	Cough	16	-0.0014904	0.00168746	-0.883221	0.377207	0.355179	0.3736	0.995435
PGS001757	WA MD in tract uncinate fasciculus (L)	HP:0012735	Cough	16	-0.000969244	0.00168606	-0.574857	0.565442	0.336182	0.5628	0.995435
PGS001758	WA MD in tract uncinate fasciculus (R)	HP:0012735	Cough	16	0.000138709	0.00166667	0.083225	0.93368	0.322509	0.9325	0.995435
PGS001759	WA MO in tract forceps minor	HP:0012735	Cough	16	0.00225675	0.00169792	1.32912	0.183936	0.396833	0.1846	0.995435
PGS001760	WA MO in tract medial lemniscus (R)	HP:0012735	Cough	16	0.000425378	0.00166442	0.255571	0.798304	0.324977	0.8011	0.995435
PGS001761	WA MO in tract middle cerebellar peduncle	HP:0012735	Cough	16	-0.00115834	0.00167605	-0.691115	0.489561	0.342401	0.4956	0.995435
PGS001762	WA MO in tract posterior thalamic radiation (L)	HP:0012735	Cough	16	-0.00179191	0.00170678	-1.04987	0.293884	0.368785	0.2914	0.995435
PGS001763	WA MO in tract posterior thalamic radiation (R)	HP:0012735	Cough	16	0.00184258	0.00169793	1.08519	0.277946	0.37197	0.2814	0.995435
PGS001764	WA MO in tract superior longitudinal fasciculus (L)	HP:0012735	Cough	16	-0.000112119	0.00166908	-0.0671742	0.946449	0.322406	0.946	0.995435
PGS001765	WA MO in tract superior thalamic radiation (R)	HP:0012735	Cough	16	-0.000493066	0.00169052	-0.291665	0.770568	0.325811	0.7757	0.995435
PGS001766	WA OD in tract corticospinal tract (L)	HP:0012735	Cough	16	0.002094	0.00166267	1.25942	0.208003	0.389217	0.1906	0.995435
PGS001767	WA OD in tract inferior longitudinal fasciculus (R)	HP:0012735	Cough	16	-0.00171957	0.00169905	-1.01208	0.311602	0.365494	0.3131	0.995435
PGS001768	WA OD in tract medial lemniscus (L)	HP:0012735	Cough	16	-0.0021134	0.00166576	-1.26872	0.204664	0.39021	0.2135	0.995435
PGS001769	WA OD in tract superior longitudinal fasciculus (L)	HP:0012735	Cough	16	-0.00223602	0.00170224	-1.31357	0.189118	0.395098	0.184	0.995435
PGS001770	WA OD in tract superior longitudinal fasciculus (R)	HP:0012735	Cough	16	0.000862795	0.00167949	0.513723	0.607494	0.33337	0.6152	0.995435
PGS001771	WA OD in tract superior thalamic radiation (R)	HP:0012735	Cough	16	0.00293644	0.00166624	1.76232	0.0781448	0.453324	0.0764	0.995435
PGS001772	ZEBRA antigen for Epstein-Barr Virus	HP:0012735	Cough	16	0.00153881	0.00171457	0.897489	0.369549	0.356252	0.3727	0.995435
PGS001773	Moderate-to-severe atopic dermatitis	HP:0012735	Cough	16	-0.00266748	0.00167343	-1.59402	0.111064	0.429504	0.1071	0.995435
PGS001779	Brugada syndrome	HP:0012735	Cough	16	0.000145078	0.00170594	0.0850427	0.932235	0.322521	0.9319	0.995435
PGS001784	Abdominal aortic aneurysm	HP:0012735	Cough	16	-0.00282035	0.00166027	-1.69873	0.0895009	0.444045	0.0862	0.995435
PGS001785	Acute appendicitis	HP:0012735	Cough	16	-0.00407817	0.00164775	-2.47499	0.0133936	0.580473	0.0148	0.995435
PGS001786	Appendectomy	HP:0012735	Cough	16	-0.00246786	0.00166563	-1.48164	0.13857	0.414922	0.1362	0.995435
PGS001788	Chronic obstructive pulmonary disease	HP:0012735	Cough	16	0.00153068	0.00168348	0.909236	0.363318	0.357148	0.3606	0.995435
PGS001790	Heart Failure	HP:0012735	Cough	16	-0.00166773	0.00167062	-0.99827	0.318251	0.364322	0.3274	0.995435
PGS001791	Idiopathic pulmonary fibrosis	HP:0012735	Cough	16	0.000442041	0.00170159	0.259782	0.795054	0.325068	0.7951	0.995435
PGS001792	Primary open-angle glaucoma	HP:0012735	Cough	16	-0.00105009	0.00164532	-0.63823	0.523386	0.339431	0.5214	0.995435
PGS001795	Uterine cancer	HP:0012735	Cough	16	0.00301142	0.00171335	1.75763	0.0789406	0.452627	0.0787	0.995435
PGS001800	Forced expiratory volume (FEV1)	HP:0012735	Cough	16	0.00145622	0.00171479	0.849215	0.395848	0.35269	0.3972	0.995435
PGS001801	FEV1/FVC ratio	HP:0012735	Cough	16	0.00230862	0.00171769	1.34403	0.179068	0.398514	0.1788	0.995435
PGS001810	Polycythemia vera	HP:0012735	Cough	16	-0.00240639	0.00162322	-1.48248	0.138346	0.415028	0.1402	0.995435
PGS001852	Duodenitis	HP:0012735	Cough	16	0.00134862	0.00168442	0.80064	0.42342	0.349304	0.4184	0.995435
PGS001879	Ganglion and cyst of synovium, tendon, and bursa	HP:0012735	Cough	16	-0.00115433	0.00165664	-0.696788	0.486004	0.342734	0.4796	0.995435
PGS001985	logMAR in round (left/right)	HP:0012735	Cough	16	0.00060338	0.0016967	0.355619	0.722158	0.327561	0.7234	0.995435
PGS002019	Benign neoplasm of colon	HP:0012735	Cough	16	-0.000533497	0.00172498	-0.309277	0.757138	0.326259	0.756	0.995435
PGS002020	Benign neoplasm of other parts of digestive system	HP:0012735	Cough	16	0.00176344	0.00168267	1.048	0.294746	0.368619	0.2877	0.995435
PGS002021	Benign neoplasm of uterus	HP:0012735	Cough	16	0.00089174	0.0016954	0.525975	0.598955	0.333908	0.6015	0.995435
PGS002022	Nontoxic multinodular goiter	HP:0012735	Cough	16	0.000628571	0.00167116	0.376129	0.706855	0.328195	0.7046	0.995435
PGS002023	Thyrotoxicosis with or without goiter	HP:0012735	Cough	16	0.000189377	0.00170163	0.111291	0.911395	0.322739	0.9161	0.995435
PGS002025	Type 1 diabetes	HP:0012735	Cough	16	0.000796953	0.00165531	0.481452	0.63024	0.332013	0.6328	0.995435
PGS002028	Hypoglycemia	HP:0012735	Cough	16	0.0015995	0.00164805	0.970542	0.331875	0.362016	0.3235	0.995435
PGS002029	Disorders of lipoid metabolism	HP:0012735	Cough	16	-0.00165758	0.00164438	-1.00803	0.313544	0.365149	0.3172	0.995435
PGS002031	Disorders of iron metabolism	HP:0012735	Cough	16	-0.00248753	0.00165678	-1.50142	0.13338	0.417413	0.1297	0.995435
PGS002033	Overweight, obesity and other hyperalimentation	HP:0012735	Cough	16	0.00202005	0.00167185	1.20828	0.227061	0.383889	0.2189	0.995435
PGS002034	Congenital deficiency of other clotting factors (including factor VII)	HP:0012735	Cough	16	-0.000351526	0.00167633	-0.2097	0.83392	0.324074	0.8279	0.995435
PGS002035	Dementias	HP:0012735	Cough	16	-0.000194823	0.00173975	-0.111984	0.910846	0.322746	0.9104	0.995435
PGS002039	Other peripheral nerve disorders	HP:0012735	Cough	16	0.00182153	0.00165886	1.09806	0.27229	0.373156	0.2745	0.995435
PGS002040	Retinal detachments and defects	HP:0012735	Cough	16	-0.000108818	0.00166359	-0.0654116	0.947852	0.322397	0.947	0.995435
PGS002041	Macular degeneration (senile) of retina NOS	HP:0012735	Cough	16	-0.0011766	0.00166677	-0.705919	0.480308	0.343275	0.4908	0.995435
PGS002042	Corneal dystrophy	HP:0012735	Cough	16	0.00081617	0.00167493	0.487286	0.626101	0.332252	0.6355	0.995435
PGS002044	Cataract	HP:0012735	Cough	16	-0.000740649	0.00167839	-0.441285	0.659047	0.330446	0.6654	0.995435
PGS002045	Inflammation of the eye	HP:0012735	Cough	16	-0.000221005	0.0016695	-0.132378	0.894696	0.322956	0.896	0.995435
PGS002046	Otosclerosis	HP:0012735	Cough	16	-0.00143823	0.00170224	-0.844903	0.39825	0.352382	0.3952	0.995435
PGS002049	Pulmonary heart disease	HP:0012735	Cough	16	-0.00175777	0.00167445	-1.04976	0.293934	0.368776	0.2932	0.995435
PGS002050	Atrial fibrillation and flutter	HP:0012735	Cough	16	0.00197858	0.00171236	1.15547	0.248017	0.378618	0.2435	0.995435
PGS002051	Congestive heart failure; nonhypertensive	HP:0012735	Cough	16	-8.20286e-05	0.00171411	-0.047855	0.961836	0.322313	0.9626	0.995435
PGS002052	Occlusion and stenosis of precerebral arteries	HP:0012735	Cough	16	0.00128161	0.00168592	0.760183	0.447221	0.346637	0.4524	0.995435
PGS002053	Cerebrovascular disease	HP:0012735	Cough	16	0.00147611	0.00170057	0.868008	0.385478	0.354053	0.3863	0.995435
PGS002055	Peripheral vascular disease, unspecified	HP:0012735	Cough	16	-0.000203203	0.00165722	-0.122617	0.902421	0.322851	0.9026	0.995435
PGS002056	Phlebitis and thrombophlebitis	HP:0012735	Cough	16	-0.00125784	0.00165042	-0.762132	0.446057	0.346762	0.4431	0.995435
PGS002057	Varicose veins	HP:0012735	Cough	16	-0.0044094	0.00168969	-2.60959	0.00912233	0.609243	0.0089	0.995435
PGS002058	Hemorrhoids	HP:0012735	Cough	16	-0.000139599	0.00170621	-0.081818	0.934798	0.322499	0.9336	0.995435
PGS002059	Circulatory disease NEC	HP:0012735	Cough	16	-0.000143969	0.00166152	-0.0866491	0.930958	0.322533	0.9277	0.995435
PGS002060	Nasal polyps	HP:0012735	Cough	16	0.00151699	0.00167834	0.903861	0.366161	0.356737	0.3663	0.995435
PGS002062	Chronic airway obstruction	HP:0012735	Cough	16	0.00314783	0.00167736	1.87666	0.060688	0.470862	0.0585	0.995435
PGS002063	Esophagitis, GERD and related diseases	HP:0012735	Cough	16	0.0017607	0.00167404	1.05177	0.293014	0.368953	0.2886	0.995435
PGS002064	Appendiceal conditions	HP:0012735	Cough	16	-0.00129517	0.0016813	-0.770339	0.441176	0.347293	0.4481	0.995435
PGS002065	Inguinal hernia	HP:0012735	Cough	16	-0.000558931	0.00169188	-0.330362	0.741156	0.326829	0.7462	0.995435
PGS002066	Ulcerative colitis	HP:0012735	Cough	16	0.0016647	0.00167162	0.995857	0.319421	0.364119	0.3084	0.995435
PGS002067	Celiac disease	HP:0012735	Cough	16	0.00120016	0.00167014	0.718598	0.47246	0.344038	0.4739	0.995435
PGS002068	Diverticulosis	HP:0012735	Cough	16	0.00143164	0.00172223	0.83127	0.405905	0.351416	0.4145	0.995435
PGS002069	Functional digestive disorders	HP:0012735	Cough	16	0.000849761	0.00169812	0.500414	0.61683	0.3328	0.6149	0.995435
PGS002070	Anal and rectal polyp	HP:0012735	Cough	16	0.00420905	0.00166805	2.52334	0.0116895	0.590635	0.0118	0.995435
PGS002071	Other chronic nonalcoholic liver disease	HP:0012735	Cough	16	-0.00319626	0.00169097	-1.89019	0.0588541	0.473011	0.063	0.995435
PGS002072	Cholelithiasis and cholecystitis	HP:0012735	Cough	16	0.00311875	0.00166808	1.86966	0.0616542	0.469757	0.0639	0.995435
PGS002073	Other biliary tract disease	HP:0012735	Cough	16	0.00155702	0.00167315	0.930595	0.352158	0.358808	0.3578	0.995435
PGS002074	Hematuria	HP:0012735	Cough	16	0.00182049	0.0016846	1.08066	0.279958	0.371555	0.2771	0.995435
PGS002075	Urinary calculus	HP:0012735	Cough	16	-0.000316742	0.00167151	-0.189494	0.849722	0.323734	0.8498	0.995435
PGS002076	Hyperplasia of prostate	HP:0012735	Cough	16	-9.21153e-05	0.00168334	-0.0547217	0.956365	0.322342	0.9574	0.995435
PGS002077	Endometriosis	HP:0012735	Cough	16	0.00135714	0.00171406	0.791767	0.428576	0.348707	0.4274	0.995435
PGS002078	Genital prolapse	HP:0012735	Cough	16	0.000585867	0.0016611	0.352698	0.724346	0.327474	0.7203	0.995435
PGS002079	Irregular menstrual cycle/bleeding	HP:0012735	Cough	16	-0.00272081	0.00169343	-1.60669	0.108256	0.431214	0.11	0.995435
PGS002080	Rhesus isoimmunization in pregnancy	HP:0012735	Cough	16	0.00143617	0.00169565	0.846972	0.397096	0.352529	0.3722	0.995435
PGS002081	Superficial cellulitis and abscess	HP:0012735	Cough	16	0.00110579	0.0016883	0.654974	0.512548	0.340346	0.5127	0.995435
PGS002082	Lupus (localized and systemic)	HP:0012735	Cough	16	-0.00113268	0.00167798	-0.675025	0.499726	0.341473	0.5014	0.995435
PGS002084	Sarcoidosis	HP:0012735	Cough	16	-0.000675582	0.00166862	-0.404874	0.685607	0.329144	0.6833	0.995435
PGS002085	Seborrheic keratosis	HP:0012735	Cough	16	0.00115123	0.00163921	0.70231	0.482555	0.343061	0.4853	0.995435
PGS002086	Diseases of hair and hair follicles	HP:0012735	Cough	16	-0.0004433	0.00170845	-0.259475	0.795291	0.325062	0.7965	0.995435
PGS002087	Sebaceous cyst	HP:0012735	Cough	16	-0.000537643	0.00172819	-0.311101	0.755751	0.326307	0.757	0.995435
PGS002088	Rheumatoid arthritis	HP:0012735	Cough	16	0.000376975	0.00168824	0.223295	0.823325	0.324323	0.827	0.995435
PGS002089	Ankylosing spondylitis	HP:0012735	Cough	16	0.00288111	0.00172794	1.66737	0.0955737	0.439593	0.0525	0.995435
PGS002090	Other arthropathies	HP:0012735	Cough	16	0.00165539	0.00165284	1.00155	0.316665	0.364599	0.3217	0.995435
PGS002091	Polymyalgia Rheumatica	HP:0012735	Cough	16	0.000767874	0.00166427	0.461387	0.644563	0.331213	0.646	0.995435
PGS002092	Contracture of palmar fascia [Dupuytren's disease]	HP:0012735	Cough	16	-0.00189383	0.00168564	-1.1235	0.261338	0.375543	0.255	0.995435
PGS002093	Hallux valgus (Bunion)	HP:0012735	Cough	16	0.00136408	0.00168977	0.807254	0.419601	0.349754	0.4191	0.995435
PGS002094	Osteoarthrosis	HP:0012735	Cough	16	-0.000627513	0.00167699	-0.37419	0.708297	0.328134	0.7063	0.995435
PGS002096	Abdominal pain	HP:0012735	Cough	16	0.00192817	0.00168322	1.14552	0.252108	0.377653	0.2532	0.995435
PGS002097	Allergy/adverse effect of penicillin	HP:0012735	Cough	16	0.00302115	0.00168013	1.79817	0.0722781	0.458704	0.0782	0.995435
PGS002098	Recent poor appetite or overeating	HP:0012735	Cough	16	-0.000879287	0.00167159	-0.526017	0.598926	0.33391	0.5914	0.995435
PGS002099	Albumin	HP:0012735	Cough	16	0.00123394	0.00165392	0.746069	0.4557	0.345738	0.4558	0.995435
PGS002100	Ankle spacing width	HP:0012735	Cough	16	-0.000535235	0.00166894	-0.320703	0.748464	0.326563	0.7457	0.995435
PGS002101	Apolipoprotein A	HP:0012735	Cough	16	0.000586271	0.00171023	0.342803	0.731777	0.327183	0.7361	0.995435
PGS002102	Apolipoprotein B	HP:0012735	Cough	16	-0.000104445	0.00170269	-0.0613416	0.951092	0.322375	0.952	0.995435
PGS002103	avMSE	HP:0012735	Cough	16	0.00117693	0.00166381	0.707371	0.479406	0.343362	0.478	0.995435
PGS002104	Hearing difficulty/problems	HP:0012735	Cough	16	-0.0012367	0.00167483	-0.738401	0.460344	0.345258	0.4593	0.995435
PGS002105	Birth weight	HP:0012735	Cough	16	0.000434068	0.00166361	0.26092	0.794177	0.325093	0.7968	0.995435
PGS002106	Calcium	HP:0012735	Cough	16	0.00430302	0.00169625	2.53678	0.0112515	0.593493	0.0111	0.995435
PGS002107	Diagnosed with coeliac disease or gluten sensitivity	HP:0012735	Cough	16	0.000901481	0.0016786	0.537045	0.591287	0.334406	0.5885	0.995435
PGS002108	Cholesterol	HP:0012735	Cough	16	-0.000250796	0.00167503	-0.149726	0.880993	0.323163	0.8809	0.995435
PGS002109	Hair colour (natural, before greying)	HP:0012735	Cough	16	-0.0010461	0.00168489	-0.620869	0.534746	0.338507	0.5313	0.995435
PGS002111	Ever depressed for a whole week	HP:0012735	Cough	16	-0.00118895	0.00169611	-0.700982	0.483383	0.342982	0.482	0.995435
PGS002113	Depression possibly related to stressful or traumatic event	HP:0012735	Cough	16	0.0038319	0.00165936	2.30926	0.0210147	0.54712	0.0231	0.995435
PGS002115	Alcohol drinker status	HP:0012735	Cough	16	-0.000439626	0.00168461	-0.260966	0.794142	0.325094	0.7922	0.995435
PGS002116	P duration	HP:0012735	Cough	16	-0.000997946	0.00170829	-0.584178	0.559156	0.336639	0.5672	0.995435
PGS002117	PP interval	HP:0012735	Cough	16	0.00169088	0.00167938	1.00685	0.314112	0.365048	0.3117	0.995435
PGS002118	PQ interval	HP:0012735	Cough	16	-0.00449272	0.00167113	-2.68843	0.00722927	0.626794	0.0083	0.995435
PGS002119	QT interval	HP:0012735	Cough	16	0.000409861	0.0016807	0.243863	0.807358	0.324729	0.8084	0.995435
PGS002121	RR interval	HP:0012735	Cough	16	0.00136036	0.00167405	0.812616	0.41652	0.350121	0.4117	0.995435
PGS002122	Red blood cell (erythrocyte) distribution width	HP:0012735	Cough	16	0.00285863	0.00166906	1.71272	0.0868951	0.446057	0.0879	0.995435
PGS002123	Red blood cell (erythrocyte) count	HP:0012735	Cough	16	0.00307785	0.00166641	1.84699	0.0648733	0.466206	0.0626	0.995435
PGS002124	Ever addicted to any substance or behaviour	HP:0012735	Cough	16	0.000886549	0.00165483	0.535734	0.592193	0.334346	0.595	0.995435
PGS002127	Age at first live birth	HP:0012735	Cough	16	-0.000247181	0.00167075	-0.147946	0.882398	0.323141	0.882	0.995435
PGS002129	Length of menstrual cycle	HP:0012735	Cough	16	0.00143218	0.00169005	0.84742	0.396847	0.352561	0.3968	0.995435
PGS002130	Testosterone (female only)	HP:0012735	Cough	16	0.000970068	0.00169442	0.572508	0.567032	0.336068	0.5663	0.995435
PGS002132	Falls in the last year	HP:0012735	Cough	16	-0.000295247	0.0016879	-0.174919	0.861158	0.323509	0.8551	0.995435
PGS002133	Body fat percentage	HP:0012735	Cough	16	0.00126404	0.00165206	0.765131	0.44427	0.346956	0.4349	0.995435
PGS002135	Fluid intelligence score	HP:0012735	Cough	16	-0.000430431	0.00169365	-0.254144	0.799406	0.324946	0.8062	0.995435
PGS002136	Recent feelings of foreboding	HP:0012735	Cough	16	0.00169832	0.00166601	1.01939	0.308121	0.366122	0.3088	0.995435
PGS002137	Fractured/broken bones in last 5 years	HP:0012735	Cough	16	-0.00119342	0.00167249	-0.713561	0.475569	0.343734	0.4764	0.995435
PGS002140	Wears glasses or contact lenses	HP:0012735	Cough	16	-0.00062225	0.00170228	-0.36554	0.714741	0.327863	0.7077	0.995435
PGS002141	Haematocrit percentage	HP:0012735	Cough	16	-0.000451605	0.00166008	-0.272038	0.785617	0.325344	0.7907	0.995435
PGS002142	Haemoglobin concentration	HP:0012735	Cough	16	-0.000975986	0.00165802	-0.588644	0.556156	0.33686	0.5573	0.995435
PGS002144	Trouble falling asleep	HP:0012735	Cough	16	-0.000153965	0.00169028	-0.0910884	0.92743	0.322566	0.9253	0.995435
PGS002145	Headaches for 3+ months	HP:0012735	Cough	16	-0.000673389	0.00166126	-0.405348	0.685258	0.329161	0.6862	0.995435
PGS002146	Standing height	HP:0012735	Cough	16	0.00210442	0.00166501	1.26391	0.206388	0.389695	0.2002	0.995435
PGS002147	Immature reticulocyte fraction	HP:0012735	Cough	16	-0.000112184	0.00168173	-0.0667073	0.94682	0.322404	0.9451	0.995435
PGS002148	Average total household income before tax	HP:0012735	Cough	16	-0.00142096	0.00167566	-0.847999	0.396524	0.352603	0.3899	0.995435
PGS002149	Sleeplessness / insomnia	HP:0012735	Cough	16	0.00234973	0.00170031	1.38194	0.16712	0.402876	0.1698	0.995435
PGS002150	LDL direct	HP:0012735	Cough	16	0.000386743	0.00168802	0.229111	0.818803	0.324435	0.8181	0.995435
PGS002151	Handedness (chirality/laterality)	HP:0012735	Cough	16	0.00291781	0.00169248	1.72398	0.0848421	0.447688	0.0827	0.995435
PGS002152	Alcohol intake frequency	HP:0012735	Cough	16	0.000338494	0.00168505	0.20088	0.840809	0.323921	0.8369	0.995435
PGS002153	General happiness with own health	HP:0012735	Cough	16	-0.000978596	0.00167949	-0.582675	0.560168	0.336565	0.5611	0.995435
PGS002154	General happiness	HP:0012735	Cough	16	-0.00148244	0.00165953	-0.893286	0.371795	0.355934	0.3794	0.995435
PGS002155	Ease of skin tanning	HP:0012735	Cough	16	0.00110838	0.00167795	0.660558	0.50896	0.340656	0.5069	0.995435
PGS002156	Age first had sexual intercourse	HP:0012735	Cough	16	-0.00396004	0.0016693	-2.37228	0.0177583	0.559532	0.0181	0.995435
PGS002157	Alkaline phosphatase	HP:0012735	Cough	16	-0.00255807	0.00164183	-1.55805	0.119355	0.424722	0.1144	0.995435
PGS002158	Alanine aminotransferase	HP:0012735	Cough	16	0.00188895	0.00165946	1.13829	0.255113	0.376955	0.2437	0.995435
PGS002159	Aspartate aminotransferase	HP:0012735	Cough	16	0.00123391	0.00167203	0.737973	0.460604	0.345231	0.4645	0.995435
PGS002160	Total bilirubin	HP:0012735	Cough	16	-6.57073e-05	0.00169442	-0.0387787	0.96907	0.322279	0.9666	0.995435
PGS002162	Creatinine (enzymatic) in urine	HP:0012735	Cough	16	0.000299969	0.00165946	0.180763	0.856569	0.323597	0.8494	0.995435
PGS002163	Creatinine	HP:0012735	Cough	16	-8.13631e-05	0.00170475	-0.0477274	0.961938	0.322312	0.9615	0.995435
PGS002166	QRS duration	HP:0012735	Cough	16	-0.0012642	0.00167489	-0.754792	0.450449	0.346292	0.4552	0.995435
PGS002167	Eosinophil percentage	HP:0012735	Cough	16	0.00210816	0.00169157	1.24628	0.212786	0.387827	0.2096	0.995435
PGS002168	Whole body fat-free mass	HP:0012735	Cough	16	0.000218898	0.0016595	0.131906	0.89507	0.322951	0.8914	0.995435
PGS002169	Whole body fat mass	HP:0012735	Cough	16	0.00102552	0.00164068	0.625057	0.531994	0.338728	0.5321	0.995435
PGS002173	Heel bone mineral density (BMD)	HP:0012735	Cough	16	-0.00116796	0.00173751	-0.6722	0.501522	0.341312	0.5026	0.995435
PGS002174	Heel Broadband ultrasound attenuation, direct entry	HP:0012735	Cough	16	-0.000709016	0.00173847	-0.407839	0.683428	0.329246	0.6837	0.995435
PGS002175	Speed of sound through heel	HP:0012735	Cough	16	-0.000946107	0.00172097	-0.549752	0.582541	0.334989	0.5853	0.995435
PGS002176	Hip circumference	HP:0012735	Cough	16	0.000207267	0.00165957	0.124892	0.90062	0.322875	0.9059	0.995435
PGS002178	IGF-1	HP:0012735	Cough	16	-0.00183526	0.0016672	-1.1008	0.271094	0.373411	0.2739	0.995435
PGS002179	Impedance of whole body	HP:0012735	Cough	16	0.00171474	0.00164637	1.04153	0.297737	0.368048	0.2998	0.995435
PGS002181	Lipoprotein A	HP:0012735	Cough	16	0.000853286	0.00168262	0.507117	0.61212	0.333085	0.6128	0.995435
PGS002182	Gamma glutamyltransferase	HP:0012735	Cough	16	-0.0032354	0.00166856	-1.93904	0.052615	0.480893	0.0515	0.995435
PGS002184	Mean carotid IMT (intima-medial thickness) at 120/150/210/240 degrees	HP:0012735	Cough	16	-0.000896833	0.00170737	-0.525273	0.599443	0.333877	0.6049	0.995435
PGS002185	Microalbumin in urine	HP:0012735	Cough	16	-0.00238857	0.0017067	-1.39952	0.161787	0.40494	0.16	0.995435
PGS002187	Neutrophil count	HP:0012735	Cough	16	0.00183723	0.00164636	1.11593	0.264564	0.374827	0.2735	0.995435
PGS002188	Platelet crit	HP:0012735	Cough	16	0.00152695	0.00168546	0.905952	0.365054	0.356897	0.3626	0.995435
PGS002189	Mean platelet (thrombocyte) volume	HP:0012735	Cough	16	-0.00114951	0.00167927	-0.684533	0.493706	0.342019	0.4922	0.995435
PGS002190	Platelet distribution width	HP:0012735	Cough	16	0.00107135	0.00166594	0.643086	0.52023	0.339694	0.5173	0.995435
PGS002192	Potassium in urine	HP:0012735	Cough	16	-0.00185172	0.00169904	-1.08986	0.275884	0.372399	0.283	0.995435
PGS002193	Pulse rate, automated reading	HP:0012735	Cough	16	0.000423854	0.00164562	0.257566	0.796764	0.32502	0.7937	0.995435
PGS002194	Reticulocyte count	HP:0012735	Cough	16	-0.0018124	0.00166416	-1.08908	0.276231	0.372326	0.28	0.995435
PGS002195	Sex hormone binding globulin (SHBG)	HP:0012735	Cough	16	0.00172744	0.00169994	1.01618	0.309647	0.365846	0.3153	0.995435
PGS002196	Sleep duration	HP:0012735	Cough	16	-0.00280291	0.00168566	-1.6628	0.0964851	0.438951	0.0942	0.995435
PGS002198	Urea	HP:0012735	Cough	16	0.00171699	0.00170841	1.00502	0.314989	0.364893	0.322	0.995435
PGS002199	Ventricular rate	HP:0012735	Cough	16	0.00127439	0.00168606	0.755837	0.449822	0.346358	0.449	0.995435
PGS002201	Waist circumference	HP:0012735	Cough	16	0.000522104	0.00163486	0.319358	0.749483	0.326527	0.758	0.995435
PGS002202	Whole body water mass	HP:0012735	Cough	16	0.000359981	0.00166083	0.216748	0.828423	0.324202	0.8289	0.995435
PGS002203	Lymphocyte percentage	HP:0012735	Cough	16	0.000779591	0.00164123	0.475004	0.634828	0.331752	0.6285	0.995435
PGS002204	Hair/balding pattern	HP:0012735	Cough	16	0.000346547	0.00164895	0.210162	0.833559	0.324083	0.833	0.995435
PGS002205	Testosterone (male only)	HP:0012735	Cough	16	0.000567944	0.00169856	0.334368	0.738131	0.326941	0.7379	0.995435
PGS002206	Mean corpuscular haemoglobin	HP:0012735	Cough	16	-0.00403012	0.00167613	-2.40442	0.0162747	0.56599	0.0169	0.995435
PGS002207	Mean corpuscular volume	HP:0012735	Cough	16	-0.00367514	0.00166942	-2.20145	0.0278004	0.526652	0.0277	0.995435
PGS002208	Monocyte percentage	HP:0012735	Cough	16	0.000418258	0.001685	0.248225	0.803982	0.32482	0.805	0.995435
PGS002209	Morning/evening person (chronotype)	HP:0012735	Cough	16	0.000403964	0.00168085	0.240333	0.810093	0.324657	0.804	0.995435
PGS002210	Use of sun/uv protection	HP:0012735	Cough	16	0.00182429	0.00166584	1.09512	0.273577	0.372883	0.2759	0.995435
PGS002211	Myopia diagnosis	HP:0012735	Cough	16	-0.0013826	0.00165222	-0.836812	0.402783	0.351807	0.4041	0.995435
PGS002212	Daytime dozing / sleeping (narcolepsy)	HP:0012735	Cough	16	-0.000796705	0.00167109	-0.476756	0.63358	0.331823	0.6339	0.995435
PGS002213	Neuroticism score	HP:0012735	Cough	16	-0.000472913	0.00168434	-0.280771	0.778911	0.325548	0.7789	0.995435
PGS002214	Neutrophil percentage	HP:0012735	Cough	16	-0.000252736	0.00164546	-0.153595	0.877942	0.323213	0.8789	0.995435
PGS002216	Phosphate	HP:0012735	Cough	16	0.000131562	0.00168561	0.0780497	0.937795	0.322473	0.9368	0.995435
PGS002218	Overall health rating	HP:0012735	Cough	16	0.00127681	0.00166349	0.767552	0.44283	0.347112	0.446	0.995435
PGS002219	Total protein	HP:0012735	Cough	16	0.00141202	0.00166183	0.84968	0.395589	0.352723	0.4035	0.995435
PGS002221	Mean reticulocyte volume	HP:0012735	Cough	16	-0.00186115	0.00168951	-1.10159	0.270751	0.373484	0.274	0.995435
PGS002222	Ever contemplated self-harm / Recent thoughts of suicide or self-harm	HP:0012735	Cough	16	0.000360383	0.00168703	0.21362	0.830862	0.324145	0.8293	0.995435
PGS002223	Sensitive stomach	HP:0012735	Cough	16	-0.000983003	0.00164356	-0.598093	0.549835	0.337334	0.5495	0.995435
PGS002224	Sitting height	HP:0012735	Cough	16	0.00100321	0.00169164	0.593043	0.553209	0.33708	0.5573	0.995435
PGS002225	Snoring	HP:0012735	Cough	16	0.00346084	0.00165807	2.08727	0.0369704	0.506034	0.041	0.995435
PGS002226	Sodium in urine	HP:0012735	Cough	16	0.000156042	0.00167214	0.0933187	0.925658	0.322584	0.9294	0.995435
PGS002227	Mean sphered cell volume	HP:0012735	Cough	16	-0.00139759	0.00167279	-0.835486	0.403529	0.351713	0.4005	0.995435
PGS002229	Urate	HP:0012735	Cough	16	0.0017255	0.00169334	1.01899	0.308312	0.366087	0.3062	0.995435
PGS002230	Water intake	HP:0012735	Cough	16	-0.000991833	0.00164481	-0.603007	0.546562	0.337583	0.5435	0.995435
PGS002231	Qualifications (years of education)	HP:0012735	Cough	16	-0.00222641	0.0016657	-1.33662	0.181475	0.397676	0.1709	0.995435
PGS002232	Stool Frequency	HP:0012735	Cough	16	-0.000116869	0.00166526	-0.0701809	0.944056	0.322424	0.9447	0.995435
PGS002236	Ascending aorta diameter (MRI-derived)	HP:0012735	Cough	16	-7.50066e-05	0.00169458	-0.0442627	0.964699	0.322299	0.9642	0.995435
PGS002242	Breast cancer	HP:0012735	Cough	16	0.00150487	0.00168502	0.893086	0.371902	0.355919	0.3713	0.995435
PGS002245	Liver fat (MRI-derived)	HP:0012735	Cough	16	-0.000395382	0.00166966	-0.236804	0.81283	0.324586	0.8115	0.995435
PGS002247	Melanoma	HP:0012735	Cough	16	-0.000717764	0.00170094	-0.42198	0.673078	0.329742	0.6732	0.995435
PGS002248	Childhood asthma	HP:0012735	Cough	16	0.000574965	0.00170266	0.337685	0.73563	0.327036	0.7333	0.995435
PGS002250	Epithelial ovarian cancer	HP:0012735	Cough	16	0.00350301	0.00169354	2.06845	0.0387061	0.50274	0.0365	0.995435
PGS002254	Physical activity (self-reported)	HP:0012735	Cough	16	-0.000448842	0.00169138	-0.265371	0.790747	0.325192	0.7919	0.995435
PGS002255	Physical activity (measured)	HP:0012735	Cough	16	0.00226404	0.00169572	1.33515	0.181955	0.397511	0.1844	0.995435
PGS002256	Gestational diabetes mellitus in early pregnancy	HP:0012735	Cough	16	0.000378799	0.00166743	0.227175	0.820307	0.324397	0.8274	0.995435
PGS002261	Neuroblastoma	HP:0012735	Cough	16	-0.000161203	0.00169845	-0.0949122	0.924393	0.322597	0.921	0.995435
PGS002263	Uterine fibroids	HP:0012735	Cough	16	-0.00249607	0.00171384	-1.45642	0.14541	0.411796	0.1458	0.995435
PGS002264	Pancreatic ductal adenocarcinoma	HP:0012735	Cough	16	0.00186867	0.00167098	1.11831	0.263548	0.375051	0.2679	0.995435
PGS002266	Nonsyndromic cleft lip with or without cleft palate	HP:0012735	Cough	16	0.000307737	0.00166475	0.184855	0.853359	0.32366	0.8523	0.995435
PGS002267	Ascending thoracic aortic diameter	HP:0012735	Cough	16	0.00217154	0.0016882	1.2863	0.198463	0.392106	0.1995	0.995435
PGS002269	Age-related macular degeneration	HP:0012735	Cough	16	8.31791e-05	0.00167302	0.0497178	0.960351	0.32232	0.9617	0.995435
PGS002271	Mitral valve prolapse	HP:0012735	Cough	16	-0.0001428	0.00169092	-0.084451	0.932705	0.322517	0.9307	0.995435
PGS002273	COVID-19 infection	HP:0012735	Cough	16	0.00397087	0.0016883	2.35199	0.0187547	0.5555	0.0175	0.995435
PGS002276	QTc duration	HP:0012735	Cough	16	0.000922346	0.00166454	0.554115	0.579552	0.335193	0.587	0.995435
PGS002278	Supranormal left ventricular ejection fraction	HP:0012735	Cough	16	0.000219684	0.00166054	0.132297	0.894761	0.322956	0.8939	0.995435
PGS002279	Reduced left ventricular ejection fraction	HP:0012735	Cough	16	0.000860834	0.00168811	0.509939	0.610142	0.333206	0.6142	0.995435
PGS002282	Nonalcoholic fatty liver disease	HP:0012735	Cough	16	0.000338311	0.00166052	0.203738	0.838576	0.32397	0.8387	0.995435
PGS002288	Pelvic organ prolapse	HP:0012735	Cough	16	-0.000995705	0.00165528	-0.601534	0.547542	0.337508	0.5484	0.995435
PGS002290	Uric acid level	HP:0012735	Cough	16	0.00254364	0.00170819	1.48908	0.1366	0.415855	0.1359	0.995435
PGS002291	Nasopharyngeal carcinoma	HP:0012735	Cough	16	-0.00203965	0.00169038	-1.20662	0.227698	0.38372	0.2293	0.995435
PGS002292	Keratoconus	HP:0012735	Cough	16	0.00236866	0.00167822	1.41141	0.158255	0.40635	0.1534	0.995435
PGS002295	Insulin growth-like factor-1 level	HP:0012735	Cough	16	-0.00101555	0.00168447	-0.60289	0.546639	0.337578	0.5453	0.995435
PGS002298	Esophageal cancer	HP:0012735	Cough	16	0.000424028	0.00164132	0.258345	0.796163	0.325037	0.8013	0.995435
PGS002299	Gastric cancer	HP:0012735	Cough	16	0.00164696	0.00166924	0.986652	0.323914	0.363348	0.3197	0.995435
PGS002303	Diffuse large B-cell lymphoma	HP:0012735	Cough	16	-0.000136527	0.00165864	-0.0823126	0.934405	0.322502	0.9361	0.995435
PGS002304	Follicular lymphoma	HP:0012735	Cough	16	0.00120244	0.00170988	0.703231	0.481981	0.343115	0.4799	0.995435
PGS002305	Chronic lymphoid leukemia	HP:0012735	Cough	16	-7.98499e-05	0.00165532	-0.0482383	0.96153	0.322314	0.9641	0.995435
PGS002309	Number of children ever born	HP:0012735	Cough	16	-0.00158335	0.00165774	-0.955124	0.339612	0.360762	0.3446	0.995435
PGS002310	Age of Menarche	HP:0012735	Cough	16	-0.00121854	0.00165814	-0.734885	0.462482	0.345039	0.4614	0.995435
PGS002311	Asthma	HP:0012735	Cough	16	0.00119265	0.00168517	0.707737	0.479178	0.343384	0.4816	0.995435
PGS002312	Autoimmune disease	HP:0012735	Cough	16	-0.000838088	0.0016735	-0.500798	0.61656	0.332816	0.6187	0.995435
PGS002314	Balding Type 1	HP:0012735	Cough	16	0.000593881	0.00167132	0.355338	0.722368	0.327553	0.7222	0.995435
PGS002316	Cardiovascular disease	HP:0012735	Cough	16	0.000369354	0.00167122	0.221008	0.825105	0.32428	0.8244	0.995435
PGS002317	Childless	HP:0012735	Cough	16	0.00227751	0.00167513	1.3596	0.174087	0.400291	0.1795	0.995435
PGS002318	Chronotype (morning person)	HP:0012735	Cough	16	-0.00038087	0.00165952	-0.229506	0.818495	0.324442	0.8128	0.995435
PGS002319	College education	HP:0012735	Cough	16	-0.00216669	0.00165878	-1.3062	0.191612	0.394283	0.1933	0.995435
PGS002320	Dermatologic diseases	HP:0012735	Cough	16	0.00100962	0.00167819	0.601615	0.547488	0.337513	0.5479	0.995435
PGS002321	Diabetes (any type)	HP:0012735	Cough	16	-0.000515882	0.00166348	-0.310122	0.756495	0.326281	0.7563	0.995435
PGS002323	Eczema	HP:0012735	Cough	16	0.00166068	0.0017082	0.972185	0.331058	0.362151	0.333	0.995435
PGS002324	Endocrine and diabetes diseases	HP:0012735	Cough	16	-0.000572724	0.00167541	-0.341841	0.732501	0.327155	0.7329	0.995435
PGS002325	Eosinophil count	HP:0012735	Cough	16	0.0012471	0.00168482	0.740196	0.459255	0.34537	0.4573	0.995435
PGS002327	Forced Vital Capacity	HP:0012735	Cough	16	-0.00227102	0.0016919	-1.34229	0.17963	0.398317	0.1813	0.995435
PGS002331	HbA1c	HP:0012735	Cough	16	0.0006221	0.00164947	0.377151	0.706095	0.328228	0.7025	0.995435
PGS002333	High Light Scatter Reticulocyte Count	HP:0012735	Cough	16	-0.000994986	0.00166321	-0.598232	0.549742	0.337341	0.5413	0.995435
PGS002334	High cholesterol	HP:0012735	Cough	16	-0.000219233	0.00165768	-0.132253	0.894796	0.322955	0.895	0.995435
PGS002336	Hypothyroidism	HP:0012735	Cough	16	-0.00184266	0.00168899	-1.09098	0.275393	0.372502	0.2701	0.995435
PGS002338	Lymphocyte Count	HP:0012735	Cough	16	0.00311542	0.00168572	1.84812	0.0647096	0.466382	0.0644	0.995435
PGS002340	Mean Platelet Volume	HP:0012735	Cough	16	-0.00122331	0.00168927	-0.724164	0.469037	0.344378	0.4784	0.995435
PGS002341	Monocyte Count	HP:0012735	Cough	16	0.00246767	0.00169389	1.4568	0.145303	0.411844	0.1468	0.995435
PGS002342	Neuroticism	HP:0012735	Cough	16	0.000585153	0.00167747	0.34883	0.727248	0.327359	0.7277	0.995435
PGS002343	Platelet count	HP:0012735	Cough	16	0.00168048	0.00166194	1.01115	0.312046	0.365415	0.3066	0.995435
PGS002344	Psoriasis	HP:0012735	Cough	16	-0.000621967	0.00168116	-0.369963	0.711443	0.328001	0.7092	0.995435
PGS002345	Red Blood Cell Count	HP:0012735	Cough	16	0.00235101	0.00168982	1.39128	0.16427	0.403969	0.1663	0.995435
PGS002346	Red Blood Cell Distribution Width	HP:0012735	Cough	16	0.00320964	0.00167345	1.91797	0.0552346	0.477469	0.0548	0.995435
PGS002347	Respiratory and ear-nose-throat diseases	HP:0012735	Cough	16	0.00161918	0.00168187	0.962723	0.335785	0.361378	0.3383	0.995435
PGS002350	Tanning	HP:0012735	Cough	16	0.000493863	0.00169985	0.290533	0.771434	0.325784	0.7702	0.995435
PGS002351	Thyroid (self-reported conditions)	HP:0012735	Cough	16	-0.00206435	0.00167414	-1.23308	0.217668	0.386445	0.2132	0.995435
PGS002356	Waist-Hip Ratio	HP:0012735	Cough	16	0.000229537	0.00167315	0.137189	0.890893	0.323011	0.8914	0.995435
PGS002357	White Blood Count	HP:0012735	Cough	16	0.00304972	0.00168804	1.80666	0.0709425	0.459995	0.0719	0.995435
PGS002725	Ischemic stroke	HP:0012735	Cough	16	-0.000194108	0.00168127	-0.115453	0.908096	0.322779	0.9058	0.995435
PGS002726	Multiple sclerosis	HP:0012735	Cough	16	-0.000739031	0.001675	-0.441213	0.659099	0.330444	0.6602	0.995435
PGS002730	LDL lowering in response to statin	HP:0012735	Cough	16	0.000721731	0.0016733	0.431321	0.666274	0.330079	0.6693	0.995435
PGS002732	Chronic elevation of alanine aminotransferase	HP:0012735	Cough	16	0.000601156	0.00163567	0.367528	0.713258	0.327925	0.7139	0.995435
PGS002737	Endometrial cancer	HP:0012735	Cough	16	0.000699212	0.0016935	0.41288	0.679732	0.329421	0.6819	0.995435
PGS002738	Alcohol use disorder	HP:0012735	Cough	16	-0.000936074	0.00167948	-0.55736	0.577334	0.335345	0.5752	0.995435
PGS002747	Gastrointestinal cancer	HP:0012735	Cough	16	0.00283064	0.001676	1.68893	0.0913647	0.442644	0.0944	0.995435
PGS002749	Total knee replacement	HP:0012735	Cough	16	-0.00061576	0.00165194	-0.37275	0.709368	0.328088	0.7047	0.995435
PGS002750	Total hip replacement	HP:0012735	Cough	16	0.000595853	0.00168029	0.354614	0.722911	0.327531	0.715	0.995435
PGS002753	Alzheimer's disease	HP:0012735	Cough	16	0.00135027	0.00169544	0.796416	0.42587	0.349019	0.4225	0.995435
PGS002755	Atopic dermatitis	HP:0012735	Cough	16	-0.00151812	0.0017215	-0.881857	0.377944	0.355077	0.3813	0.995435
PGS002759	Depression	HP:0012735	Cough	16	0.000681767	0.00166364	0.409804	0.681987	0.329314	0.682	0.995435
PGS002760	Epilepsy	HP:0012735	Cough	16	-0.000338162	0.00168888	-0.200229	0.841319	0.32391	0.8398	0.995435
PGS002761	Glaucoma	HP:0012735	Cough	16	-0.00211198	0.00166579	-1.26785	0.204977	0.390116	0.2068	0.995435
PGS002762	Gout	HP:0012735	Cough	16	0.0030569	0.00166964	1.83088	0.0672442	0.463709	0.0645	0.995435
PGS002764	Hypercholesterolemia	HP:0012735	Cough	16	0.000727737	0.00168202	0.432656	0.665304	0.330128	0.6639	0.995435
PGS002767	Knee osteoarthritis	HP:0012735	Cough	16	-0.000779556	0.00166328	-0.468688	0.639336	0.3315	0.6385	0.995435
PGS002768	Osteoporosis	HP:0012735	Cough	16	0.000360553	0.00173548	0.207754	0.835439	0.32404	0.8397	0.995435
PGS002769	Seropositive rheumatoid arthritis	HP:0012735	Cough	16	-0.000271325	0.00169077	-0.160474	0.872521	0.323304	0.8704	0.995435
PGS002770	Stroke	HP:0012735	Cough	16	0.000452105	0.00169837	0.2662	0.790109	0.325211	0.7935	0.995435
PGS002774	Incident atrial fibrillation	HP:0012735	Cough	16	0.00153819	0.00171109	0.898951	0.36877	0.356363	0.3684	0.995435
PGS002776	Incident coronary artery disease	HP:0012735	Cough	16	-0.001565	0.0016699	-0.937187	0.348758	0.359328	0.3431	0.995435
PGS002778	Incident hypertension	HP:0012735	Cough	16	0.000494319	0.00167251	0.295555	0.767596	0.325908	0.7695	0.995435
PGS002780	Incident type 2 diabetes	HP:0012735	Cough	16	0.00220285	0.00169354	1.30073	0.193476	0.393681	0.1952	0.995435
PGS002782	nonHDL Cholesterol	HP:0012735	Cough	16	0.0011684	0.00164924	0.708452	0.478735	0.343427	0.475	0.995435
PGS002786	Bipolar disorder	HP:0012735	Cough	16	-0.00243395	0.00172751	-1.40893	0.158986	0.406055	0.1573	0.995435
PGS002787	Type 1 bipolar disorder	HP:0012735	Cough	16	-0.000592081	0.00170691	-0.346873	0.728718	0.327301	0.7272	0.995435
PGS002788	Type 2 bipolar disorder	HP:0012735	Cough	16	-0.00207918	0.00169138	-1.22927	0.219091	0.38605	0.2118	0.995435
PGS002790	Autism spectrum disorder	HP:0012735	Cough	16	-0.000772774	0.00168937	-0.457434	0.647401	0.33106	0.6466	0.995435
PGS002811	Abdominal adipose tissue volumes adjusted for BMI and height	HP:0012735	Cough	16	0.00111451	0.00166087	0.671041	0.50226	0.341246	0.4919	0.995435
PGS002812	Gluteofemoral adipose tissue volumes adjusted for BMI and height	HP:0012735	Cough	16	-0.000679417	0.00171387	-0.396422	0.691829	0.328858	0.6957	0.995435
PGS002813	Visceral adipose tissue volumes adjusted for BMI and height	HP:0012735	Cough	16	-0.00148072	0.001684	-0.879284	0.379336	0.354886	0.3813	0.995435
PGS002823	Age at Menopause	HP:0012735	Cough	16	-0.00140985	0.00168403	-0.837187	0.402572	0.351833	0.4091	0.995435
PGS002828	Alcohol consumption	HP:0012735	Cough	16	0.00274114	0.00167025	1.64116	0.100898	0.435936	0.1012	0.995435
PGS002853	BMI	HP:0012735	Cough	16	-0.000920021	0.00163246	-0.563578	0.573095	0.33564	0.5764	0.995435
PGS002867	C-reactive Protein	HP:0012735	Cough	16	-0.00204371	0.00170181	-1.2009	0.229911	0.383138	0.2367	0.995435
PGS002892	Diastolic Blood Pressure	HP:0012735	Cough	16	0.00271823	0.00167853	1.61942	0.105491	0.432946	0.1038	0.995435
PGS002912	Drinking Status	HP:0012735	Cough	16	-0.00230425	0.00167172	-1.37837	0.168219	0.40246	0.1708	0.995435
PGS002922	Estradiol	HP:0012735	Cough	16	-0.00516654	0.0017168	-3.00939	0.00264532	0.703567	0.0027	0.995435
PGS002932	Fasting Plasma Glucose	HP:0012735	Cough	16	0.000352744	0.00168214	0.2097	0.83392	0.324074	0.8358	0.995435
PGS002937	Glucose	HP:0012735	Cough	16	-0.000562586	0.00169754	-0.331412	0.740362	0.326858	0.741	0.995435
PGS002957	HDL	HP:0012735	Cough	16	0.000778732	0.00167652	0.464493	0.642338	0.331335	0.6405	0.995435
PGS002972	Height	HP:0012735	Cough	16	-0.000297211	0.00171834	-0.172964	0.862694	0.32348	0.8622	0.995435
PGS002997	Hypertension	HP:0012735	Cough	16	-0.000213639	0.00168345	-0.126905	0.899026	0.322896	0.8971	0.995435
PGS003037	LDL	HP:0012735	Cough	16	-0.000997051	0.0016773	-0.594437	0.552276	0.33715	0.5525	0.995435
PGS003043	Polyunsatturated Fatty Acids	HP:0012735	Cough	16	-0.00280475	0.00168228	-1.66724	0.0956	0.439574	0.0999	0.995435
PGS003072	Systolic Blood Pressure	HP:0012735	Cough	16	0.00209256	0.00167442	1.24972	0.211525	0.388189	0.2109	0.995435
PGS003092	Type 2 Diabetes	HP:0012735	Cough	16	0.00190691	0.00164744	1.1575	0.247184	0.378817	0.2485	0.995435
PGS003133	Thinness	HP:0012735	Cough	16	-0.00381521	0.0017416	-2.19063	0.0285755	0.524652	0.0303	0.995435
PGS003137	Total Cholesterol	HP:0012735	Cough	16	-0.0015072	0.00167217	-0.901343	0.367498	0.356545	0.3713	0.995435
PGS003147	Triglycerides	HP:0012735	Cough	16	0.000451079	0.00165101	0.273214	0.784712	0.325371	0.7747	0.995435
PGS003162	Vitamin B12	HP:0012735	Cough	16	0.00245608	0.00170223	1.44286	0.149192	0.410138	0.1348	0.995435
PGS003177	Vitamin D	HP:0012735	Cough	16	0.00162719	0.00174881	0.930455	0.352231	0.358797	0.3445	0.995435
PGS003212	Sleep Apnea	HP:0012735	Cough	16	0.001239	0.00169366	0.731554	0.464513	0.344832	0.4616	0.995435
PGS003227	estimated glomerular filtration rate	HP:0012735	Cough	16	-0.00115992	0.0016721	-0.69369	0.487945	0.342552	0.4888	0.995435
PGS003242	Creatine	HP:0012735	Cough	16	0.0013318	0.00169678	0.784901	0.43259	0.34825	0.4427	0.995435
PGS003268	estimated glomerular filtration rate (Creatine)	HP:0012735	Cough	16	0.000485641	0.00169514	0.286491	0.774527	0.325685	0.7762	0.995435
PGS003282	Cystatin C	HP:0012735	Cough	16	-0.00107267	0.00169339	-0.633445	0.526504	0.339174	0.5275	0.995435
PGS003308	estimated glomerular filtration rate (Cystatin C)	HP:0012735	Cough	16	-0.000408114	0.00167733	-0.243311	0.807785	0.324718	0.8122	0.995435
PGS003322	Insomnia	HP:0012735	Cough	16	-0.000555516	0.00168602	-0.329483	0.74182	0.326804	0.7418	0.995435
PGS003330	Factor VIII levels	HP:0012735	Cough	16	0.00142659	0.00167285	0.852794	0.39386	0.352947	0.3861	0.995435
PGS003332	Venous thromboembolism	HP:0012735	Cough	16	-0.00157578	0.00166468	-0.946594	0.343942	0.360077	0.3462	0.995435
PGS003334	Dementia	HP:0012735	Cough	16	-0.00106432	0.00166442	-0.63945	0.522592	0.339497	0.5226	0.995435
PGS003335	Bladder cancer	HP:0012735	Cough	16	0.000581385	0.0016747	0.347158	0.728504	0.32731	0.7356	0.995435
PGS003354	Childhood steroid-sensitive nephrotic syndrome	HP:0012735	Cough	16	0.000422896	0.00168752	0.250602	0.802144	0.32487	0.8062	0.995435
PGS003361	Age of smoking initiation	HP:0012735	Cough	16	-0.000558189	0.00170536	-0.327316	0.743458	0.326744	0.7348	0.995435
PGS003373	Drinks per week	HP:0012735	Cough	16	0.00247936	0.00169288	1.46458	0.143168	0.412802	0.1466	0.995435
PGS003381	Uterine endometrial carcinoma	HP:0012735	Cough	16	0.00150111	0.00168058	0.893209	0.371836	0.355928	0.3752	0.995435
PGS003382	Skin cutaneous melanoma	HP:0012735	Cough	16	-0.000138874	0.00169587	-0.0818895	0.934742	0.322499	0.9321	0.995435
PGS003383	Prostate adenocarcinoma	HP:0012735	Cough	16	0.00133852	0.00169016	0.791949	0.42847	0.34872	0.433	0.995435
PGS003385	Ovarian serous carcinoma	HP:0012735	Cough	16	0.00213812	0.00169337	1.26264	0.206842	0.38956	0.2092	0.995435
PGS003388	Esophageal adenocarcinoma	HP:0012735	Cough	16	0.00179833	0.00165629	1.08576	0.277697	0.372022	0.2719	0.995435
PGS003389	Cervical cancer	HP:0012735	Cough	16	0.00293481	0.00167106	1.75625	0.0791746	0.452424	0.0781	0.995435
PGS003390	Head and neck squamous cell carcinoma	HP:0012735	Cough	16	0.00125363	0.00171632	0.730418	0.465207	0.344762	0.4653	0.995435
PGS003391	Lung cancer	HP:0012735	Cough	16	-0.000406786	0.00169833	-0.239521	0.810722	0.324641	0.8194	0.995435
PGS003392	Lung squamous cell carcinoma	HP:0012735	Cough	16	-7.55822e-05	0.00169709	-0.0445363	0.964481	0.3223	0.9666	0.995435
PGS003393	Lung adenocarcinoma	HP:0012735	Cough	16	-0.00287229	0.00165684	-1.7336	0.0831199	0.44909	0.0801	0.995435
PGS003400	Obesity	HP:0012735	Cough	16	0.00112316	0.00165097	0.680302	0.49638	0.341775	0.4991	0.995435
PGS003406	Intracranial aneurysm	HP:0012735	Cough	16	0.000533474	0.00169695	0.314371	0.753267	0.326393	0.7536	0.995435
PGS001132	Family history of chronic bronchitis/emphysema	HP:0002089	Pulmonary hypoplasia	8	2.89317e-05	0.00118546	0.0244055	0.980531	0.271379	0.9816	0.995438
PGS000222	C-C motif chemokine 4 (CCL4) serum levels	HP:0011856	Pica	8	6.79507e-05	0.00118903	0.0571478	0.954432	0.263385	0.9552	0.99544
PGS000231	C-X-C motif chemokine 16 (CXCL16) serum levels	HP:0011856	Pica	8	0.000122783	0.00118883	0.103281	0.917749	0.263698	0.9234	0.99544
PGS000255	Pro-interleukin-16 (IL16) serum levels	HP:0011856	Pica	8	0.000143729	0.00120554	0.119224	0.905108	0.263847	0.9041	0.99544
PGS000258	Kallikrein-6 (KLK6) serum levels	HP:0011856	Pica	8	0.000114604	0.00119107	0.0962195	0.923354	0.263638	0.928	0.99544
PGS000259	Leptin (LEP) serum levels	HP:0011856	Pica	8	-0.000131351	0.00119488	-0.109929	0.912475	0.263758	0.9104	0.99544
PGS000274	Platelet-derived growth factor subunit B (PDGF_subunit_B) serum levels	HP:0011856	Pica	8	-0.000151193	0.0011882	-0.127246	0.898757	0.263931	0.9004	0.99544
PGS000543	Cancer of other female genital organs	HP:0011856	Pica	8	5.85965e-05	0.00123126	0.0475908	0.962046	0.263343	0.9631	0.99544
PGS000674	AST to ALT ratio	HP:0011856	Pica	8	-7.72834e-05	0.00117112	-0.0659913	0.94739	0.263431	0.9477	0.99544
PGS000696	Testosterone [nmol/L]	HP:0011856	Pica	8	0.000157689	0.00120607	0.130746	0.895988	0.263969	0.9016	0.99544
PGS000717	Adult life body size	HP:0011856	Pica	8	9.4325e-05	0.00118814	0.0793891	0.93673	0.263513	0.939	0.99544
PGS000766	Cutaneous melanoma	HP:0011856	Pica	8	8.99452e-05	0.00119197	0.075459	0.939856	0.263488	0.938	0.99544
PGS000829	Body mass index (male)	HP:0011856	Pica	8	7.62868e-05	0.00113748	0.0670663	0.946535	0.263437	0.9475	0.99544
PGS000928	Other non-toxic goitre (time-to-event)	HP:0011856	Pica	8	-8.3741e-05	0.00117818	-0.0710764	0.943343	0.263461	0.9458	0.99544
PGS000940	Intestinal malabsorption (time-to-event)	HP:0011856	Pica	8	-7.00493e-05	0.00117249	-0.0597439	0.952365	0.263398	0.956	0.99544
PGS000943	Cholecystitis (time-to-event)	HP:0011856	Pica	8	-3.97293e-05	0.00119377	-0.0332806	0.973454	0.263294	0.9669	0.99544
PGS000953	Left heel broadband ultrasound attenuation	HP:0011856	Pica	8	9.21526e-05	0.00121693	0.0757255	0.939644	0.263489	0.942	0.99544
PGS000954	Left heel quantitative ultrasound index (QUI), direct entry	HP:0011856	Pica	8	-6.29626e-05	0.00120719	-0.0521563	0.958409	0.263362	0.9535	0.99544
PGS000956	Right heel quantitative ultrasound index (QUI), direct entry	HP:0011856	Pica	8	-0.000156909	0.00121239	-0.129422	0.897035	0.263955	0.8911	0.99544
PGS000957	Essential (primary hypertension) (time-to-event)	HP:0011856	Pica	8	0.000117408	0.00116445	0.100827	0.919696	0.263677	0.9207	0.99544
PGS000964	Slipped disc	HP:0011856	Pica	8	0.0001446	0.00118215	0.12232	0.902656	0.263879	0.9005	0.99544
PGS000967	Coxarthrosis [arthrosis of hip] (time-to-event)	HP:0011856	Pica	8	0.000144654	0.00120155	0.12039	0.904185	0.263859	0.9035	0.99544
PGS001019	Attending social / leisure activities (regular attendance at a gym or sports club)	HP:0011856	Pica	8	-7.97269e-05	0.00119802	-0.0665491	0.946946	0.263434	0.9512	0.99544
PGS001038	Left heel bone mineral density (BMD) T-score, automated	HP:0011856	Pica	8	-6.4159e-05	0.00120715	-0.053149	0.957618	0.263367	0.9599	0.99544
PGS001039	Right heel bone mineral density (BMD) T-score, automated	HP:0011856	Pica	8	-0.000156197	0.00121238	-0.128835	0.897499	0.263948	0.8982	0.99544
PGS001082	MC VP1 antigen for Merkel Cell Polyomavirus	HP:0011856	Pica	8	-0.000142322	0.00118974	-0.119625	0.904791	0.263852	0.9107	0.99544
PGS001091	Loneliness	HP:0011856	Pica	8	0.000148182	0.00119857	0.123632	0.901617	0.263893	0.9003	0.99544
PGS001131	Zoster [herpes zoster] (time-to-event)	HP:0011856	Pica	8	0.000113935	0.00120641	0.0944414	0.924767	0.263624	0.929	0.99544
PGS001143	Volume of grey matter in Parietal Operculum Cortex (R)	HP:0011856	Pica	8	6.10033e-05	0.00118055	0.0516736	0.958793	0.26336	0.9565	0.99544
PGS001156	Impedance (right arm)	HP:0011856	Pica	8	0.000125264	0.00117474	0.106631	0.91509	0.263727	0.9147	0.99544
PGS001174	Cholelithiasis (time-to-event)	HP:0011856	Pica	8	-5.239e-05	0.0011936	-0.0438923	0.964994	0.263329	0.9656	0.99544
PGS001264	Deep vein thrombosis	HP:0011856	Pica	8	6.90199e-05	0.0011795	0.0585162	0.953342	0.263392	0.9534	0.99544
PGS001274	Osteoporosis without pathological fracture (time-to-event)	HP:0011856	Pica	8	0.000127869	0.00118319	0.108071	0.913948	0.26374	0.9124	0.99544
PGS001278	previously: Blood clot in the leg (DVT) or lung	HP:0011856	Pica	8	-9.79807e-05	0.00118471	-0.082704	0.934094	0.263536	0.9347	0.99544
PGS001321	Eye problems/disorders (Glaucoma)	HP:0011856	Pica	8	-0.000119251	0.00119099	-0.100127	0.920252	0.263671	0.92	0.99544
PGS001333	Chronic obstructive pulmonary disease (algorithmically-defined)	HP:0011856	Pica	8	-8.60005e-05	0.00117663	-0.0730906	0.94174	0.263473	0.9408	0.99544
PGS001339	Atrial fibrillation and flutter (time-to-event)	HP:0011856	Pica	8	-6.16673e-05	0.00122081	-0.0505133	0.959718	0.263355	0.961	0.99544
PGS001352	Glycated haemoglobin levels (HbA1c)	HP:0011856	Pica	8	-0.000188555	0.0011959	-0.157668	0.874732	0.264297	0.8745	0.99544
PGS001374	Age stopped smoking	HP:0011856	Pica	8	0.000138198	0.00119514	0.115633	0.907953	0.263812	0.9079	0.99544
PGS001378	Basophill count	HP:0011856	Pica	8	5.37302e-05	0.00116839	0.0459866	0.963325	0.263337	0.9616	0.99544
PGS001397	Frequency of walking for pleasure in last 4 weeks	HP:0011856	Pica	8	0.000133805	0.00118989	0.112452	0.910475	0.263781	0.9109	0.99544
PGS001404	Heel bone mineral density (BMD) (R)	HP:0011856	Pica	8	-5.10275e-05	0.00121701	-0.0419288	0.966559	0.263322	0.9648	0.99544
PGS001409	Intra-ocular pressure, corneal-compensated (L)	HP:0011856	Pica	8	-6.65049e-05	0.00118622	-0.0560644	0.955295	0.26338	0.9543	0.99544
PGS001410	Intra-ocular pressure, corneal-compensated (R)	HP:0011856	Pica	8	0.000138124	0.00121518	0.113666	0.909512	0.263793	0.913	0.99544
PGS001411	Intra-ocular pressure, Goldmann-correlated (L)	HP:0011856	Pica	8	-0.000112166	0.00119646	-0.093748	0.925317	0.263618	0.9251	0.99544
PGS001434	Mean FA in retrolenticular part of internal capsule on FA skeleton (L)	HP:0011856	Pica	8	6.53267e-05	0.00118258	0.0552407	0.955951	0.263376	0.9544	0.99544
PGS001436	Mean FA in sagittal stratum on FA skeleton (L)	HP:0011856	Pica	8	-8.2451e-05	0.00120372	-0.068497	0.945396	0.263445	0.9435	0.99544
PGS001443	Mean FA in superior fronto-occipital fasciculus on FA skeleton (L)	HP:0011856	Pica	8	-0.00016261	0.00118013	-0.13779	0.890418	0.264049	0.8937	0.99544
PGS001445	Mean FA in superior longitudinal fasciculus on FA skeleton (L)	HP:0011856	Pica	8	7.89695e-05	0.00118558	0.0666083	0.946899	0.263435	0.9489	0.99544
PGS001462	Mean ICVF in external capsule on FA skeleton (R)	HP:0011856	Pica	8	-7.49286e-05	0.00117746	-0.0636357	0.949266	0.263418	0.9518	0.99544
PGS001486	Mean ICVF in superior fronto-occipital fasciculus on FA skeleton (L)	HP:0011856	Pica	8	-0.000134499	0.00118692	-0.113318	0.909788	0.263789	0.906	0.99544
PGS001487	Mean ICVF in superior fronto-occipital fasciculus on FA skeleton (R)	HP:0011856	Pica	8	-7.71283e-05	0.00117131	-0.065848	0.947504	0.26343	0.9469	0.99544
PGS001489	Mean ICVF in superior longitudinal fasciculus on FA skeleton (R)	HP:0011856	Pica	8	-8.61846e-05	0.0011978	-0.0719523	0.942646	0.263466	0.9418	0.99544
PGS001512	Median T2star in putamen (R)	HP:0011856	Pica	8	0.000124454	0.001195	0.104145	0.917063	0.263705	0.9198	0.99544
PGS001516	Other diseases of intestine (time-to-event)	HP:0011856	Pica	8	0.000115081	0.00122462	0.0939725	0.925139	0.26362	0.9254	0.99544
PGS001533	Tinnitus severity	HP:0011856	Pica	8	-0.000121968	0.00120722	-0.101032	0.919533	0.263678	0.9175	0.99544
PGS001559	Volume of grey matter in Frontal Orbital Cortex (R)	HP:0011856	Pica	8	8.0057e-05	0.00118432	0.0675975	0.946112	0.26344	0.9527	0.99544
PGS001599	Volume of grey matter in Superior Temporal Gyrus, anterior division (L)	HP:0011856	Pica	8	-6.60246e-05	0.00118027	-0.0559404	0.955394	0.263379	0.9577	0.99544
PGS001613	Volume of grey matter in Ventral Striatum (R)	HP:0011856	Pica	8	0.000189864	0.00116606	0.162825	0.87067	0.264367	0.8739	0.99544
PGS001619	Volume of grey matter in Vermis VIIIb Cerebellum	HP:0011856	Pica	8	-0.000102071	0.00119449	-0.0854515	0.93191	0.263556	0.9299	0.99544
PGS001620	Volume of grey matter in Vermis X Cerebellum	HP:0011856	Pica	8	-0.000112899	0.00116175	-0.0971799	0.922592	0.263646	0.9221	0.99544
PGS001643	WA FA in tract acoustic radiation (L)	HP:0011856	Pica	8	-0.000128052	0.00119867	-0.106828	0.914934	0.263729	0.913	0.99544
PGS001653	WA FA in tract inferior fronto-occipital fasciculus (R)	HP:0011856	Pica	8	-0.000173948	0.00120575	-0.144266	0.885303	0.264126	0.8797	0.99544
PGS001662	WA ICVF in tract acoustic radiation (R)	HP:0011856	Pica	8	9.99178e-05	0.00119792	0.0834095	0.933533	0.263541	0.9316	0.99544
PGS001663	WA ICVF in tract anterior thalamic radiation (L)	HP:0011856	Pica	8	0.000139664	0.00117889	0.118471	0.905705	0.26384	0.9036	0.99544
PGS001665	WA ICVF in tract cingulate gyrus part of cingulum (L)	HP:0011856	Pica	8	0.000166341	0.00119241	0.1395	0.889067	0.264069	0.8908	0.99544
PGS001673	WA ICVF in tract inferior longitudinal fasciculus (L)	HP:0011856	Pica	8	0.000168962	0.00118685	0.142361	0.886807	0.264103	0.8884	0.99544
PGS001679	WA ICVF in tract parahippocampal part of cingulum (R)	HP:0011856	Pica	8	-0.000168465	0.0011727	-0.143656	0.885784	0.264119	0.8893	0.99544
PGS001680	WA ICVF in tract posterior thalamic radiation (L)	HP:0011856	Pica	8	7.27174e-05	0.00119342	0.0609317	0.951419	0.263404	0.9504	0.99544
PGS001683	WA ICVF in tract superior longitudinal fasciculus (R)	HP:0011856	Pica	8	0.000168997	0.00119702	0.141182	0.887739	0.264089	0.8862	0.99544
PGS001689	WA ISOVF in tract acoustic radiation (R)	HP:0011856	Pica	8	-0.000134772	0.00118902	-0.113347	0.909765	0.26379	0.9058	0.99544
PGS001698	WA ISOVF in tract superior longitudinal fasciculus (L)	HP:0011856	Pica	8	-0.000145353	0.00119067	-0.122076	0.902849	0.263877	0.9045	0.99544
PGS001703	WA ISOVF in tract uncinate fasciculus (R)	HP:0011856	Pica	8	-6.935e-05	0.00116241	-0.0596606	0.952431	0.263398	0.9502	0.99544
PGS001720	WA L2 in tract forceps minor	HP:0011856	Pica	8	0.00013114	0.00118195	0.110952	0.911664	0.263767	0.9131	0.99544
PGS001724	WA L2 in tract inferior longitudinal fasciculus (R)	HP:0011856	Pica	8	0.000102333	0.00120046	0.085245	0.932074	0.263554	0.9297	0.99544
PGS001739	WA L3 in tract superior longitudinal fasciculus (L)	HP:0011856	Pica	8	-0.000147498	0.00119576	-0.123352	0.901839	0.26389	0.8967	0.99544
PGS001749	WA MD in tract forceps minor	HP:0011856	Pica	8	7.11881e-05	0.00117568	0.0605507	0.951722	0.263402	0.9491	0.99544
PGS001763	WA MO in tract posterior thalamic radiation (R)	HP:0011856	Pica	8	-0.000135461	0.0012033	-0.112574	0.910378	0.263782	0.9096	0.99544
PGS001768	WA OD in tract medial lemniscus (L)	HP:0011856	Pica	8	-4.66697e-05	0.00118062	-0.03953	0.968471	0.263313	0.9667	0.99544
PGS001770	WA OD in tract superior longitudinal fasciculus (R)	HP:0011856	Pica	8	-0.000117793	0.00119001	-0.0989848	0.921159	0.263661	0.9248	0.99544
PGS001771	WA OD in tract superior thalamic radiation (R)	HP:0011856	Pica	8	6.52677e-05	0.00118132	0.0552496	0.955944	0.263376	0.9531	0.99544
PGS001795	Uterine cancer	HP:0011856	Pica	8	0.000103156	0.00121472	0.0849215	0.932331	0.263552	0.9343	0.99544
PGS001810	Polycythemia vera	HP:0011856	Pica	8	-9.32963e-05	0.0011506	-0.0810847	0.935381	0.263525	0.9331	0.99544
PGS002019	Benign neoplasm of colon	HP:0011856	Pica	8	-0.000154558	0.00122219	-0.12646	0.899379	0.263923	0.8992	0.99544
PGS002028	Hypoglycemia	HP:0011856	Pica	8	0.000166986	0.00116789	0.142981	0.886318	0.26411	0.8907	0.99544
PGS002031	Disorders of iron metabolism	HP:0011856	Pica	8	2.54228e-05	0.00117441	0.0216472	0.982731	0.263267	0.956	0.99544
PGS002056	Phlebitis and thrombophlebitis	HP:0011856	Pica	8	-0.00014467	0.00116948	-0.123704	0.90156	0.263893	0.8911	0.99544
PGS002058	Hemorrhoids	HP:0011856	Pica	8	-6.34278e-05	0.00120887	-0.0524684	0.95816	0.263364	0.9599	0.99544
PGS002069	Functional digestive disorders	HP:0011856	Pica	8	0.000102651	0.0012032	0.0853147	0.932018	0.263555	0.9298	0.99544
PGS002077	Endometriosis	HP:0011856	Pica	8	-5.47736e-05	0.00121459	-0.0450962	0.964034	0.263333	0.9622	0.99544
PGS002082	Lupus (localized and systemic)	HP:0011856	Pica	8	0.000161854	0.00118898	0.136128	0.891732	0.26403	0.889	0.99544
PGS002099	Albumin	HP:0011856	Pica	8	-0.000143533	0.00117196	-0.122473	0.902535	0.263881	0.9028	0.99544
PGS002100	Ankle spacing width	HP:0011856	Pica	8	0.000136483	0.00118249	0.11542	0.908122	0.26381	0.9052	0.99544
PGS002115	Alcohol drinker status	HP:0011856	Pica	8	-0.000100863	0.00119358	-0.084504	0.932663	0.263549	0.9271	0.99544
PGS002118	PQ interval	HP:0011856	Pica	8	9.24957e-05	0.00118582	0.0780013	0.937834	0.263504	0.9376	0.99544
PGS002122	Red blood cell (erythrocyte) distribution width	HP:0011856	Pica	8	-0.000145861	0.00118328	-0.123268	0.901905	0.263889	0.902	0.99544
PGS002124	Ever addicted to any substance or behaviour	HP:0011856	Pica	8	6.59701e-05	0.00117254	0.0562626	0.955137	0.263381	0.9525	0.99544
PGS002142	Haemoglobin concentration	HP:0011856	Pica	8	-0.00010318	0.00117481	-0.0878266	0.930022	0.263573	0.9291	0.99544
PGS002144	Trouble falling asleep	HP:0011856	Pica	8	0.000105013	0.00119758	0.0876872	0.930133	0.263572	0.9318	0.99544
PGS002185	Microalbumin in urine	HP:0011856	Pica	8	-5.08605e-05	0.00120972	-0.0420433	0.966468	0.263322	0.9642	0.99544
PGS002212	Daytime dozing / sleeping (narcolepsy)	HP:0011856	Pica	8	-5.48485e-05	0.00118405	-0.0463229	0.963057	0.263338	0.96	0.99544
PGS002229	Urate	HP:0011856	Pica	8	6.11863e-05	0.00120002	0.0509879	0.95934	0.263357	0.9607	0.99544
PGS002288	Pelvic organ prolapse	HP:0011856	Pica	8	5.74149e-05	0.00117287	0.0489524	0.960961	0.263348	0.9621	0.99544
PGS002323	Eczema	HP:0011856	Pica	8	6.73151e-05	0.00121052	0.0556085	0.955658	0.263378	0.9541	0.99544
PGS002344	Psoriasis	HP:0011856	Pica	8	-0.000143964	0.00119115	-0.120861	0.903811	0.263864	0.9066	0.99544
PGS002345	Red Blood Cell Count	HP:0011856	Pica	8	-0.000145538	0.00119774	-0.12151	0.903297	0.263871	0.9026	0.99544
PGS002725	Ischemic stroke	HP:0011856	Pica	8	-8.48361e-05	0.0011912	-0.0712189	0.94323	0.263461	0.9414	0.99544
PGS002761	Glaucoma	HP:0011856	Pica	8	-8.07743e-05	0.00118064	-0.068416	0.94546	0.263445	0.9426	0.99544
PGS002782	nonHDL Cholesterol	HP:0011856	Pica	8	-0.000123495	0.00116863	-0.105675	0.915849	0.263719	0.9204	0.99544
PGS002828	Alcohol consumption	HP:0011856	Pica	8	-9.30804e-05	0.00118406	-0.0786109	0.937349	0.263508	0.9308	0.99544
PGS002922	Estradiol	HP:0011856	Pica	8	-0.000183612	0.0012187	-0.150662	0.880255	0.264206	0.8802	0.99544
PGS002932	Fasting Plasma Glucose	HP:0011856	Pica	8	7.67238e-05	0.00119183	0.0643751	0.948677	0.263422	0.948	0.99544
PGS001019	Attending social / leisure activities (regular attendance at a gym or sports club)	HP:0002376	Developmental regression	42	0.0020195	0.00272538	0.740998	0.458768	0.252242	0.4595	0.995442
PGS001317	Vascular/heart problems diagnosed by doctor Heart attack	HP:0002376	Developmental regression	42	-0.00195908	0.00269549	-0.726801	0.46742	0.251356	0.4601	0.995442
PGS001669	WA ICVF in tract forceps major	HP:0002376	Developmental regression	42	-0.00196595	0.00269411	-0.729723	0.465632	0.251537	0.4598	0.995442
PGS001656	WA FA in tract posterior thalamic radiation (L)	HP:0100660	Dyskinesia	6	1.6179e-05	0.00101384	0.0159583	0.987269	0.151449	0.9868	0.995449
PGS000271	Osteoprotegerin (OPG) serum levels	HP:0010442	Polydactyly	5	0.000121557	0.000943831	0.128791	0.897534	0.169144	0.896	0.995459
PGS001396	Frequency of unenthusiasm / disinterest in last 2 weeks	HP:0000041	Chordee	5	8.72e-05	0.000945421	0.0922341	0.92652	0.224807	0.928	0.995459
PGS001455	Mean ICVF in cerebral peduncle on FA skeleton (L)	HP:0000041	Chordee	5	8.50178e-05	0.00094423	0.0900393	0.928264	0.22479	0.9272	0.995459
PGS000241	Galanin peptides (GAL) serum levels	HP:0003074	Hyperglycemia	6	-2.83968e-05	0.00102328	-0.0277508	0.977863	0.208188	0.9768	0.995462
PGS000292	TNF-related activation-induced cytokine (TRANCE) serum levels	HP:0003074	Hyperglycemia	6	-3.65739e-05	0.00103773	-0.0352442	0.971888	0.208208	0.974	0.995462
PGS001392	Family history of lung cancer	HP:0003074	Hyperglycemia	6	-3.85633e-05	0.00101844	-0.037865	0.969799	0.208216	0.9684	0.995462
PGS001477	Mean ICVF in posterior thalamic radiation on FA skeleton (R)	HP:0003074	Hyperglycemia	6	3.05595e-05	0.00102434	0.0298333	0.976202	0.208193	0.9752	0.995462
PGS001493	Mean ISOVF in anterior corona radiata on FA skeleton (L)	HP:0003074	Hyperglycemia	6	3.41812e-05	0.00104379	0.0327473	0.973879	0.208201	0.9753	0.995462
PGS001503	Mean ISOVF in sagittal stratum on FA skeleton (R)	HP:0003074	Hyperglycemia	6	3.40731e-05	0.00101942	0.033424	0.973339	0.208203	0.9725	0.995462
PGS001555	Volume of grey matter in Crus II Cerebellum (R)	HP:0003074	Hyperglycemia	6	-4.18013e-05	0.00107035	-0.0390538	0.968851	0.20822	0.9693	0.995462
PGS001563	Volume of grey matter in Hippocampus (L)	HP:0003074	Hyperglycemia	6	-3.06693e-05	0.0010378	-0.0295522	0.976427	0.208192	0.9744	0.995462
PGS002087	Sebaceous cyst	HP:0003074	Hyperglycemia	6	-3.48289e-05	0.00106116	-0.0328214	0.97382	0.208201	0.9749	0.995462
PGS002115	Alcohol drinker status	HP:0003074	Hyperglycemia	6	3.84821e-05	0.0010344	0.0372024	0.970327	0.208214	0.9691	0.995462
PGS002176	Hip circumference	HP:0003074	Hyperglycemia	6	-2.95147e-05	0.00101901	-0.0289642	0.976896	0.208191	0.9763	0.995462
PGS002212	Daytime dozing / sleeping (narcolepsy)	HP:0003074	Hyperglycemia	6	2.96166e-05	0.00102613	0.0288624	0.976977	0.208191	0.9766	0.995462
PGS003147	Triglycerides	HP:0003074	Hyperglycemia	6	2.82595e-05	0.00101376	0.0278758	0.977764	0.208188	0.9773	0.995462
PGS001446	Mean FA in superior longitudinal fasciculus on FA skeleton (R)	HP:0100694	Tibial torsion	5	0.00010088	0.000940629	0.107247	0.914602	0.30291	0.9133	0.995462
PGS000984	Frequency of playing computer games	HP:0005280	Depressed nasal bridge	11	-0.000498177	0.00140125	-0.355524	0.722229	0.0586791	0.7213	0.995463
PGS002318	Chronotype (morning person)	HP:0000085	Horseshoe kidney	8	0.000100948	0.00117484	0.0859247	0.931534	0.426904	0.9306	0.995465
PGS002767	Knee osteoarthritis	HP:0000085	Horseshoe kidney	8	0.000101214	0.00117754	0.0859537	0.931511	0.426904	0.93	0.995465
PGS000009	ER-negative Breast Cancer	HP:0000670	Carious teeth	6	-0.000445031	0.00103958	-0.428087	0.668627	0.168042	0.6677	0.995495
PGS000013	Coronary artery disease	HP:0000670	Carious teeth	6	-0.000572957	0.0010298	-0.556377	0.578006	0.173377	0.5877	0.995495
PGS000027	Body Mass Index	HP:0000670	Carious teeth	6	0.000506965	0.00101247	0.500721	0.616614	0.170892	0.6134	0.995495
PGS000042	Coeliac disease	HP:0000670	Carious teeth	6	0.000501433	0.00102733	0.488093	0.625529	0.170365	0.626	0.995495
PGS000077	Lymphocytic leukemia	HP:0000670	Carious teeth	6	-0.000453125	0.00102062	-0.443972	0.657104	0.168627	0.6574	0.995495
PGS000080	Non-Hodgkin's lymphoma	HP:0000670	Carious teeth	6	0.000360455	0.0010368	0.34766	0.728127	0.165407	0.7301	0.995495
PGS000081	Oral cavity and pharyngeal cancers	HP:0000670	Carious teeth	6	-0.000602587	0.00105004	-0.573873	0.566108	0.174213	0.5642	0.995495
PGS000082	Ovarian cancer	HP:0000670	Carious teeth	6	0.000385329	0.00101941	0.377993	0.705469	0.166336	0.6993	0.995495
PGS000083	Pancreatic cancer	HP:0000670	Carious teeth	6	-6.57743e-05	0.00103232	-0.0637148	0.949203	0.160472	0.9471	0.995495
PGS000089	Basophil percentage of white cells	HP:0000670	Carious teeth	6	-0.000184074	0.00101926	-0.180595	0.856701	0.161678	0.8624	0.995495
PGS000092	Hematocrit	HP:0000670	Carious teeth	6	-0.000531548	0.001031	-0.515564	0.606207	0.171529	0.5974	0.995495
PGS000093	Hemoglobin concentration	HP:0000670	Carious teeth	6	-1.15144e-05	0.0010295	-0.0111844	0.991077	0.160305	0.9902	0.995495
PGS000095	High light scatter reticulocyte percentage of red cells	HP:0000670	Carious teeth	6	0.000211423	0.00103652	0.203974	0.838392	0.162058	0.8413	0.995495
PGS000096	Immature fraction of reticulocytes	HP:0000670	Carious teeth	6	0.000422523	0.00102993	0.410246	0.681663	0.16741	0.6866	0.995495
PGS000098	Lymphocyte percentage of white cells	HP:0000670	Carious teeth	6	0.000375269	0.000996139	0.376724	0.706413	0.166296	0.7012	0.995495
PGS000106	Neutrophil percentage of white cells	HP:0000670	Carious teeth	6	0.000526034	0.00100235	0.524801	0.599771	0.171935	0.5991	0.995495
PGS000112	Reticulocyte fraction of red cells	HP:0000670	Carious teeth	6	0.000642651	0.00102327	0.628034	0.530042	0.176962	0.5268	0.995495
PGS000135	Schizophrenia	HP:0000670	Carious teeth	6	-2.78879e-05	0.00108924	-0.025603	0.979576	0.160328	0.9824	0.995495
PGS000194	Rheumatoid Arthritis (CCP-positive)	HP:0000670	Carious teeth	6	0.000124737	0.0010294	0.121174	0.903563	0.16092	0.902	0.995495
PGS000195	Rheumatoid Arthritis (CCP-negative)	HP:0000670	Carious teeth	6	0.000124737	0.0010294	0.121174	0.903563	0.16092	0.9059	0.995495
PGS000197	Spondyloarthroparthy	HP:0000670	Carious teeth	6	-0.000319742	0.00103934	-0.30764	0.758383	0.164299	0.7642	0.995495
PGS000201	Problematic Alcohol Use	HP:0000670	Carious teeth	6	0.000637821	0.00106038	0.601502	0.547563	0.175584	0.545	0.995495
PGS000218	Agouti-related protein (AGRP) serum levels	HP:0000670	Carious teeth	6	-0.000392421	0.0010238	-0.3833	0.701532	0.166507	0.704	0.995495
PGS000220	C-C motif chemokine 20 (CCL20) serum levels	HP:0000670	Carious teeth	6	0.000332069	0.00105504	0.314747	0.752981	0.164485	0.7599	0.995495
PGS000222	C-C motif chemokine 4 (CCL4) serum levels	HP:0000670	Carious teeth	6	0.000370605	0.00103067	0.359576	0.719196	0.165763	0.7167	0.995495
PGS000225	Macrophage colony-stimulating factor 1 (CSF-1) serum levels	HP:0000670	Carious teeth	6	-0.000166483	0.00103741	-0.16048	0.872517	0.161388	0.8735	0.995495
PGS000226	Cystatin-B (CSTB) serum levels	HP:0000670	Carious teeth	6	-0.000129892	0.00102759	-0.126404	0.899423	0.160975	0.9031	0.995495
PGS000229	Fractalkine (CX3CL1) serum levels	HP:0000670	Carious teeth	6	-0.00028704	0.00102759	-0.279332	0.780015	0.163597	0.7809	0.995495
PGS000231	C-X-C motif chemokine 16 (CXCL16) serum levels	HP:0000670	Carious teeth	6	0.000134338	0.00103052	0.130359	0.896293	0.161018	0.9	0.995495
PGS000232	C-X-C motif chemokine 6 (CXCL6) serum levels	HP:0000670	Carious teeth	6	-2.44659e-05	0.00103492	-0.0236405	0.981141	0.160324	0.9809	0.995495
PGS000233	Dickkopf-related protein 1 (Dkk-1) serum levels	HP:0000670	Carious teeth	6	-0.000122478	0.00105283	-0.116332	0.907399	0.160872	0.9096	0.995495
PGS000236	Endothelial cell-specific molecule 1 (ESM-1) serum levels	HP:0000670	Carious teeth	6	0.000296343	0.00105065	0.282056	0.777925	0.163661	0.7766	0.995495
PGS000237	Fatty acid-binding protein, adipocyte (FABP4) serum levels	HP:0000670	Carious teeth	6	-0.000443076	0.00102302	-0.433106	0.664977	0.168225	0.6632	0.995495
PGS000240	Follistatin (FS) serum levels	HP:0000670	Carious teeth	6	-0.00024909	0.000998648	-0.249428	0.803052	0.162929	0.8017	0.995495
PGS000241	Galanin peptides (GAL) serum levels	HP:0000670	Carious teeth	6	-0.000228112	0.00102351	-0.222872	0.823655	0.162399	0.8236	0.995495
PGS000242	Galectin-3 (Gal-3) serum levels	HP:0000670	Carious teeth	6	0.000374192	0.0010199	0.36689	0.713734	0.165987	0.7188	0.995495
PGS000244	Growth hormone (GH) serum levels	HP:0000670	Carious teeth	6	-0.0005475	0.0010499	-0.521479	0.602082	0.171788	0.6022	0.995495
PGS000246	Hepatocyte growth factor (HGF) serum levels	HP:0000670	Carious teeth	6	-0.000303473	0.0010314	-0.294235	0.768604	0.163958	0.7736	0.995495
PGS000252	Interleukin-6 (IL-6) serum levels	HP:0000670	Carious teeth	6	-0.000142535	0.00102386	-0.139213	0.889294	0.161119	0.8913	0.995495
PGS000254	Interleukin-8 (IL-8) serum levels	HP:0000670	Carious teeth	6	0.000464461	0.00103759	0.447633	0.654459	0.168765	0.6606	0.995495
PGS000255	Pro-interleukin-16 (IL16) serum levels	HP:0000670	Carious teeth	6	0.000194819	0.001045	0.186429	0.852124	0.161769	0.8521	0.995495
PGS000257	Kidney injury molecule 1 (KIM-1) serum levels	HP:0000670	Carious teeth	6	-0.000577427	0.00102972	-0.560758	0.575015	0.173584	0.575	0.995495
PGS000258	Kallikrein-6 (KLK6) serum levels	HP:0000670	Carious teeth	6	-0.000502475	0.00103241	-0.4867	0.626516	0.170307	0.6248	0.995495
PGS000259	Leptin (LEP) serum levels	HP:0000670	Carious teeth	6	-0.000187446	0.00103576	-0.180975	0.856403	0.161684	0.8608	0.995495
PGS000261	Membrane-bound aminopeptidase P (mAmP) serum levels	HP:0000670	Carious teeth	6	0.000692338	0.00103209	0.670811	0.502407	0.179309	0.51	0.995495
PGS000262	Myoglobin (MB) serum levels	HP:0000670	Carious teeth	6	-0.000590913	0.00102764	-0.575021	0.565332	0.174268	0.5647	0.995495
PGS000265	Matrix metalloproteinase-10 (MMP-10) serum levels	HP:0000670	Carious teeth	6	-0.000365951	0.00102508	-0.356995	0.721127	0.165684	0.7208	0.995495
PGS000269	Myeloperoxidase (MPO) serum levels	HP:0000670	Carious teeth	6	-3.3012e-05	0.00102437	-0.0322266	0.974294	0.160344	0.9754	0.995495
PGS000270	N-terminal prohormone brain natriuretic peptide (NT-pro_BNP) serum levels	HP:0000670	Carious teeth	6	0.000303882	0.00105565	0.287862	0.773478	0.163801	0.7733	0.995495
PGS000272	Pappalysin-1 (PAPPA) serum levels	HP:0000670	Carious teeth	6	-0.000630773	0.00104744	-0.602206	0.547095	0.17562	0.5486	0.995495
PGS000274	Platelet-derived growth factor subunit B (PDGF_subunit_B) serum levels	HP:0000670	Carious teeth	6	-0.00025341	0.00102996	-0.246038	0.805674	0.162858	0.8103	0.995495
PGS000275	Platelet endothelial cell adhesion molecule (PECAM-1) serum levels	HP:0000670	Carious teeth	6	-0.000203567	0.00102902	-0.197826	0.843198	0.161954	0.8456	0.995495
PGS000277	P-selectin glycoprotein ligand 1 (PSGL-1) serum levels	HP:0000670	Carious teeth	6	0.000103665	0.00102553	0.101084	0.919492	0.160732	0.9211	0.995495
PGS000279	Receptor for advanced glycosylation end products (RAGE) serum levels	HP:0000670	Carious teeth	6	-5.49676e-05	0.00104612	-0.0525444	0.958099	0.160417	0.961	0.995495
PGS000280	Renin (REN) serum levels	HP:0000670	Carious teeth	6	1.72047e-05	0.00102947	0.0167123	0.986668	0.160312	0.9853	0.995495
PGS000282	Stem cell factor (SCF) serum levels	HP:0000670	Carious teeth	6	0.000268155	0.00103843	0.258231	0.796251	0.163117	0.7943	0.995495
PGS000284	ST2 protein (ST2) serum levels	HP:0000670	Carious teeth	6	0.000433204	0.00103618	0.41808	0.675927	0.167685	0.6772	0.995495
PGS000285	Tissue factor (TF) serum levels	HP:0000670	Carious teeth	6	0.000209334	0.00103136	0.202969	0.839177	0.162041	0.8415	0.995495
PGS000286	Thrombomodulin (TM) serum levels	HP:0000670	Carious teeth	6	0.00055386	0.00102903	0.538233	0.590467	0.172538	0.5885	0.995495
PGS000287	Tumor necrosis factor receptor 1 (TNF-R1) serum levels	HP:0000670	Carious teeth	6	-0.00028944	0.00103731	-0.279029	0.780247	0.163589	0.7803	0.995495
PGS000288	Tumor necrosis factor receptor 2 (TNF-R2) serum levels	HP:0000670	Carious teeth	6	-0.000372881	0.00103502	-0.360265	0.718681	0.165784	0.7242	0.995495
PGS000289	Tumor necrosis factor ligand superfamily member 14 (TNFSF14) serum levels	HP:0000670	Carious teeth	6	0.000414329	0.00100627	0.411748	0.680561	0.167463	0.6701	0.995495
PGS000290	TNF-related apoptosis-inducing ligand (TRAIL) serum levels	HP:0000670	Carious teeth	6	-0.000386003	0.00103521	-0.372873	0.709276	0.166174	0.7052	0.995495
PGS000295	Vascular endothelial growth factor D (VEGF-D) serum levels	HP:0000670	Carious teeth	6	0.000278827	0.00102633	0.271675	0.785896	0.163418	0.7802	0.995495
PGS000321	Serum testosterone levels	HP:0000670	Carious teeth	6	-0.00020287	0.00104577	-0.19399	0.8462	0.16189	0.8476	0.995495
PGS000326	Rheumatoid-factor-negative Polyarthritis (Juvenile Idiophatic Arthritis)	HP:0000670	Carious teeth	6	-0.000685137	0.00103442	-0.662338	0.507819	0.178832	0.5373	0.995495
PGS000341	Systemic sclerosis	HP:0000670	Carious teeth	6	0.000375983	0.00104798	0.35877	0.719799	0.165738	0.7307	0.995495
PGS000359	Cancer of tongue	HP:0000670	Carious teeth	6	5.95922e-05	0.00103676	0.0574792	0.954168	0.16044	0.9595	0.995495
PGS000361	Cancer of larynx	HP:0000670	Carious teeth	6	0.000332534	0.00104102	0.319431	0.749428	0.164611	0.7504	0.995495
PGS000366	Cancer of esophagus	HP:0000670	Carious teeth	6	0.000464875	0.00103545	0.44896	0.653502	0.168816	0.6465	0.995495
PGS000377	Colon cancer	HP:0000670	Carious teeth	6	-0.000527783	0.00102975	-0.512535	0.608324	0.171398	0.6093	0.995495
PGS000387	Cancer within the respiratory system	HP:0000670	Carious teeth	6	0.000331599	0.0010196	0.325225	0.74504	0.164769	0.7443	0.995495
PGS000395	Cancer of bronchus; lung	HP:0000670	Carious teeth	6	0.000534952	0.00101313	0.528021	0.597535	0.172078	0.6027	0.995495
PGS000405	Skin cancer	HP:0000670	Carious teeth	6	0.000641674	0.00104737	0.612654	0.540164	0.176156	0.5396	0.995495
PGS000430	Melanomas of skin (diagnosis or history)	HP:0000670	Carious teeth	6	0.000234525	0.00102172	0.22954	0.818469	0.162526	0.815	0.995495
PGS000446	Basal cell carcinoma	HP:0000670	Carious teeth	6	-0.000417637	0.0010444	-0.39988	0.689281	0.167056	0.6907	0.995495
PGS000460	Squamous cell carcinoma	HP:0000670	Carious teeth	6	0.000603789	0.00103493	0.583412	0.559671	0.174679	0.5604	0.995495
PGS000543	Cancer of other female genital organs	HP:0000670	Carious teeth	6	0.000511644	0.00106725	0.479405	0.631695	0.17001	0.6376	0.995495
PGS000546	Malignant neoplasm of ovary	HP:0000670	Carious teeth	6	-0.000283922	0.00103877	-0.273326	0.784627	0.163456	0.7852	0.995495
PGS000640	Hodgkin's disease	HP:0000670	Carious teeth	6	0.000461286	0.00104019	0.443462	0.657472	0.168608	0.6541	0.995495
PGS000644	Nodular lymphoma	HP:0000670	Carious teeth	6	0.000695901	0.0010261	0.678198	0.497712	0.17973	0.5066	0.995495
PGS000681	Direct bilirubin [umol/L]	HP:0000670	Carious teeth	6	-0.000690498	0.00103714	-0.665773	0.505621	0.179024	0.5174	0.995495
PGS000682	eGFR [ml/min/1.73m2]	HP:0000670	Carious teeth	6	-0.000159483	0.00103932	-0.15345	0.878057	0.161295	0.8751	0.995495
PGS000696	Testosterone [nmol/L]	HP:0000670	Carious teeth	6	-0.000238953	0.00104546	-0.228562	0.819229	0.162507	0.8195	0.995495
PGS000703	Angina	HP:0000670	Carious teeth	6	-0.000222279	0.00102685	-0.216467	0.828642	0.16228	0.831	0.995495
PGS000704	Alcoholic cirrhosis	HP:0000670	Carious teeth	6	0.000489723	0.00102909	0.475878	0.634206	0.169867	0.6388	0.995495
PGS000705	Gallstones	HP:0000670	Carious teeth	6	9.12237e-05	0.00104125	0.0876099	0.930194	0.160624	0.9321	0.995495
PGS000707	Cholecystitis	HP:0000670	Carious teeth	6	0.000402892	0.00102851	0.391722	0.695299	0.166783	0.693	0.995495
PGS000708	Kidney failure	HP:0000670	Carious teeth	6	0.000208224	0.00102815	0.202522	0.839526	0.162033	0.8417	0.995495
PGS000710	Myocardial infarction	HP:0000670	Carious teeth	6	-0.000265698	0.00102404	-0.259461	0.795302	0.163144	0.7958	0.995495
PGS000712	T2D (cases vs HbA1c filtered controls)	HP:0000670	Carious teeth	6	0.00015425	0.00102354	0.150703	0.880223	0.16126	0.8845	0.995495
PGS000713	T2D	HP:0000670	Carious teeth	6	0.000447317	0.00102545	0.436214	0.662721	0.168339	0.6585	0.995495
PGS000716	Early life body size	HP:0000670	Carious teeth	6	-0.000444762	0.00100051	-0.444534	0.656697	0.168649	0.6581	0.995495
PGS000738	Vitiligo	HP:0000670	Carious teeth	6	-8.78982e-05	0.00105196	-0.0835563	0.933416	0.160595	0.9335	0.995495
PGS000754	Systemic lupus erythrmatosus	HP:0000670	Carious teeth	6	-0.000612955	0.00102569	-0.597604	0.550161	0.175387	0.5455	0.995495
PGS000758	Adult standing height	HP:0000670	Carious teeth	6	-0.000149235	0.00104009	-0.143484	0.88592	0.16117	0.8904	0.995495
PGS000822	Urinary albumin to creatinine ratio	HP:0000670	Carious teeth	6	-2.10229e-05	0.00105287	-0.0199672	0.984071	0.160317	0.9853	0.995495
PGS000830	Body mass index (female)	HP:0000670	Carious teeth	6	0.000652305	0.00101317	0.643828	0.519749	0.177811	0.514	0.995495
PGS000834	Corrected insulin response (at 30mins during OGTT)	HP:0000670	Carious teeth	6	0.000334432	0.00103039	0.324569	0.745536	0.164751	0.7439	0.995495
PGS000843	WHR adjusted for BMI	HP:0000670	Carious teeth	6	-0.000181978	0.00103376	-0.176034	0.860282	0.161609	0.8636	0.995495
PGS000861	Urine Albumin-to-Creatinine ratio	HP:0000670	Carious teeth	6	-2.32982e-05	0.001046	-0.0222736	0.982232	0.160321	0.9833	0.995495
PGS000870	Cystic fibrosis related diabetes	HP:0000670	Carious teeth	6	0.000170682	0.00103169	0.16544	0.868612	0.161456	0.8698	0.995495
PGS000871	Insulin secretion	HP:0000670	Carious teeth	6	-3.63605e-05	0.00103819	-0.0350229	0.972064	0.160352	0.972	0.995495
PGS000874	Chronic lymphocytic leukemia	HP:0000670	Carious teeth	6	-0.000143583	0.00101698	-0.141187	0.887735	0.161142	0.888	0.995495
PGS000879	Intraocular pressure	HP:0000670	Carious teeth	6	-4.03799e-05	0.00102619	-0.0393492	0.968615	0.160365	0.9672	0.995495
PGS000903	Parkinson's disease	HP:0000670	Carious teeth	6	7.77101e-05	0.00102475	0.0758332	0.939558	0.160543	0.9432	0.995495
PGS000906	Longevity	HP:0000670	Carious teeth	6	0.000568841	0.00102281	0.556153	0.578159	0.173367	0.5832	0.995495
PGS000907	Major depressive disorder	HP:0000670	Carious teeth	6	-7.35834e-05	0.00102001	-0.07214	0.942497	0.16052	0.9413	0.995495
PGS000909	Headache	HP:0000670	Carious teeth	6	0.000340231	0.00102301	0.332577	0.739483	0.164973	0.7421	0.995495
PGS000914	Abnormal electrocardiogram	HP:0000670	Carious teeth	6	-0.000571029	0.00104167	-0.548184	0.583617	0.172995	0.5748	0.995495
PGS000924	Disorders of porphyrin and bilirubin metabolism (time-to-event)	HP:0000670	Carious teeth	6	1.1066e-05	0.00104227	0.0106172	0.99153	0.160305	0.9897	0.995495
PGS000925	Unspecified acute lower respiratory infection (time-to-event)	HP:0000670	Carious teeth	6	0.00010239	0.00102966	0.0994405	0.920797	0.160718	0.9168	0.995495
PGS000928	Other non-toxic goitre (time-to-event)	HP:0000670	Carious teeth	6	-0.000623953	0.00102121	-0.610991	0.541264	0.17607	0.5386	0.995495
PGS000930	Blood clot (diagnosed by doctor)	HP:0000670	Carious teeth	6	0.000429056	0.00102495	0.418612	0.675538	0.167703	0.6736	0.995495
PGS000931	Blood clot or deep vein thrombosis (diagnosed by doctor)	HP:0000670	Carious teeth	6	-0.000456	0.00102701	-0.444007	0.657078	0.168629	0.6535	0.995495
PGS000939	Hiatus hernia	HP:0000670	Carious teeth	6	-0.000270985	0.00102751	-0.263731	0.792011	0.163239	0.8024	0.995495
PGS000943	Cholecystitis (time-to-event)	HP:0000670	Carious teeth	6	0.000614064	0.00103472	0.593457	0.552932	0.175178	0.5901	0.995495
PGS000947	Mouth ulcers	HP:0000670	Carious teeth	6	2.28871e-05	0.00104146	0.0219759	0.982469	0.16032	0.9824	0.995495
PGS000957	Essential (primary hypertension) (time-to-event)	HP:0000670	Carious teeth	6	0.000533068	0.00100933	0.528138	0.597453	0.172084	0.5938	0.995495
PGS000958	Essential hypertension	HP:0000670	Carious teeth	6	0.00042342	0.00101103	0.418799	0.675401	0.16771	0.6696	0.995495
PGS000959	Connective tissue disorder	HP:0000670	Carious teeth	6	-0.000686329	0.00104462	-0.657013	0.511236	0.178535	0.5151	0.995495
PGS000962	Chronic ischaemic heart disease (time-to-event)	HP:0000670	Carious teeth	6	-9.21337e-06	0.00101421	-0.0090843	0.992753	0.160304	0.9917	0.995495
PGS000964	Slipped disc	HP:0000670	Carious teeth	6	-0.000494118	0.00102468	-0.482216	0.629697	0.170124	0.6203	0.995495
PGS000965	Hypothyroidism/myxoedema	HP:0000670	Carious teeth	6	0.000633204	0.00103406	0.612348	0.540366	0.17614	0.5457	0.995495
PGS000967	Coxarthrosis [arthrosis of hip] (time-to-event)	HP:0000670	Carious teeth	6	6.06682e-05	0.00104155	0.0582479	0.953556	0.160443	0.9484	0.995495
PGS000976	JCV seropositivity for Human Polyomavirus JCV	HP:0000670	Carious teeth	6	0.000400744	0.00102925	0.389355	0.697049	0.166705	0.7002	0.995495
PGS000984	Frequency of playing computer games	HP:0000670	Carious teeth	6	-0.000206366	0.00103545	-0.199301	0.842045	0.161978	0.8352	0.995495
PGS000988	High light scatter reticulocyte percentage	HP:0000670	Carious teeth	6	0.000203627	0.00101569	0.200481	0.841121	0.161998	0.8368	0.995495
PGS000989	Reticulocyte %	HP:0000670	Carious teeth	6	0.000452569	0.00101011	0.448041	0.654165	0.168781	0.6511	0.995495
PGS000994	Tea intake	HP:0000670	Carious teeth	6	-0.000395756	0.00105386	-0.375531	0.707299	0.166258	0.706	0.995495
PGS001001	Getting up in morning	HP:0000670	Carious teeth	6	0.000441974	0.00105282	0.419799	0.67467	0.167745	0.6773	0.995495
PGS001003	Number of medications taken	HP:0000670	Carious teeth	6	0.000434207	0.00101966	0.425833	0.670268	0.167961	0.6649	0.995495
PGS001004	Number of non-cancer illnesses	HP:0000670	Carious teeth	6	-0.000176177	0.00102749	-0.171464	0.863874	0.161542	0.8658	0.995495
PGS001009	PEF	HP:0000670	Carious teeth	6	0.000224525	0.00104047	0.215792	0.829168	0.162267	0.832	0.995495
PGS001010	PEF pred. ratio	HP:0000670	Carious teeth	6	-2.391e-05	0.00104632	-0.0228516	0.981771	0.160322	0.9817	0.995495
PGS001011	Viral warts (time-to-event)	HP:0000670	Carious teeth	6	0.000481175	0.0010261	0.468933	0.639161	0.16959	0.6659	0.995495
PGS001013	Macular degeneration	HP:0000670	Carious teeth	6	0.000153798	0.00103291	0.148898	0.881647	0.161237	0.8837	0.995495
PGS001014	Other disorders of pancreatic internal secretion (time-to-event)	HP:0000670	Carious teeth	6	0.000352592	0.00102675	0.343407	0.731323	0.165282	0.741	0.995495
PGS001015	Enlarged prostate	HP:0000670	Carious teeth	6	0.000515825	0.00102955	0.50102	0.616404	0.170905	0.6219	0.995495
PGS001017	Suffer from 'nerves'	HP:0000670	Carious teeth	6	0.000496436	0.00103625	0.47907	0.631933	0.169996	0.6322	0.995495
PGS001019	Attending social / leisure activities (regular attendance at a gym or sports club)	HP:0000670	Carious teeth	6	0.000128949	0.00103848	0.12417	0.901191	0.160951	0.8989	0.995495
PGS001025	Nonrheumatic aortic valve disorders (time-to-event)	HP:0000670	Carious teeth	6	0.000173779	0.00103408	0.168052	0.866557	0.161493	0.8723	0.995495
PGS001040	Non melanoma skin cancer	HP:0000670	Carious teeth	6	-0.000184498	0.00104902	-0.175877	0.860406	0.161607	0.86	0.995495
PGS001048	NSTEMI (algorithmically-defined)	HP:0000670	Carious teeth	6	-0.000514772	0.00101889	-0.50523	0.613445	0.171084	0.6057	0.995495
PGS001049	Risk taking behaviour	HP:0000670	Carious teeth	6	0.000239075	0.00101864	0.2347	0.814462	0.162627	0.8194	0.995495
PGS001050	Diaphragmatic hernia (time-to-event)	HP:0000670	Carious teeth	6	-0.000153329	0.00103535	-0.148095	0.882281	0.161227	0.8863	0.995495
PGS001070	Volume of ventricular cerebrospinal fluid (normalised for head size)	HP:0000670	Carious teeth	6	-0.000215896	0.00103429	-0.208739	0.83467	0.162141	0.8345	0.995495
PGS001075	Usual walking pace	HP:0000670	Carious teeth	6	-0.000157204	0.00102571	-0.153264	0.878203	0.161293	0.88	0.995495
PGS001080	Freq. of tiredness / lethargy in last 2 weeks	HP:0000670	Carious teeth	6	-0.000326736	0.00101983	-0.320382	0.748707	0.164637	0.7475	0.995495
PGS001081	JC VP1 antigen for Human Polyomavirus JCV	HP:0000670	Carious teeth	6	0.000415173	0.00102898	0.403482	0.68663	0.167178	0.688	0.995495
PGS001082	MC VP1 antigen for Merkel Cell Polyomavirus	HP:0000670	Carious teeth	6	-0.000378012	0.00103128	-0.366545	0.713991	0.165976	0.7142	0.995495
PGS001091	Loneliness	HP:0000670	Carious teeth	6	0.000124247	0.00103897	0.119587	0.90482	0.160904	0.907	0.995495
PGS001099	Spherical power (left eye)	HP:0000670	Carious teeth	6	0.000469033	0.0010171	0.461148	0.644735	0.169284	0.643	0.995495
PGS001102	Body fat percentage (left arm)	HP:0000670	Carious teeth	6	0.00066766	0.00102579	0.650875	0.515191	0.178196	0.5159	0.995495
PGS001106	Percentage of right arm fat	HP:0000670	Carious teeth	6	0.000643739	0.00102651	0.627114	0.530645	0.176913	0.5361	0.995495
PGS001107	UACR [> 30 mg/g]	HP:0000670	Carious teeth	6	-0.000197101	0.00101194	-0.194775	0.845586	0.161903	0.8502	0.995495
PGS001109	Vasomotor and allergic rhinitis (time-to-event)	HP:0000670	Carious teeth	6	-0.000526409	0.00103018	-0.51099	0.609406	0.171331	0.6143	0.995495
PGS001114	Ibuprofen use self-reported	HP:0000670	Carious teeth	6	0.000348991	0.00103586	0.336909	0.736215	0.165096	0.7393	0.995495
PGS001115	Paracetamol use self-reported	HP:0000670	Carious teeth	6	5.09656e-05	0.00102995	0.0494836	0.960538	0.160404	0.9592	0.995495
PGS001117	Started insulin within one year diagnosis of diabetes	HP:0000670	Carious teeth	6	-0.000255952	0.00102013	-0.250901	0.801913	0.16296	0.8088	0.995495
PGS001118	Taking other prescription medications	HP:0000670	Carious teeth	6	0.000296675	0.00104922	0.282759	0.777387	0.163678	0.7837	0.995495
PGS001127	Never Smoker	HP:0000670	Carious teeth	6	-0.000672804	0.001033	-0.651314	0.514907	0.17822	0.5192	0.995495
PGS001131	Zoster [herpes zoster] (time-to-event)	HP:0000670	Carious teeth	6	-0.000432925	0.00104572	-0.413997	0.678914	0.167541	0.6853	0.995495
PGS001135	Arthritis (nos)	HP:0000670	Carious teeth	6	8.01452e-05	0.00104268	0.0768648	0.938738	0.16055	0.9384	0.995495
PGS001136	Hematologic disease, genetic	HP:0000670	Carious teeth	6	0.000386456	0.0010086	0.383162	0.701634	0.166503	0.7057	0.995495
PGS001137	Retinal detachment	HP:0000670	Carious teeth	6	3.23701e-05	0.00102344	0.0316287	0.974771	0.160342	0.9746	0.995495
PGS001140	Seborrheic keratosis (time-to-event)	HP:0000670	Carious teeth	6	1.8098e-05	0.00102212	0.0177064	0.985875	0.160313	0.9843	0.995495
PGS001141	Facial ageing (looking younger than you are)	HP:0000670	Carious teeth	6	-4.98464e-05	0.00102652	-0.0485586	0.961275	0.1604	0.9596	0.995495
PGS001142	Volume of grey matter in Intracalcarine Cortex (R)	HP:0000670	Carious teeth	6	-0.00017388	0.00104172	-0.166916	0.86745	0.161477	0.8637	0.995495
PGS001144	Arm fat mass (L)	HP:0000670	Carious teeth	6	6.17935e-05	0.00101436	0.0609189	0.951429	0.160457	0.9536	0.995495
PGS001147	Leg fat mass (R)	HP:0000670	Carious teeth	6	0.000659658	0.00101725	0.648474	0.516741	0.178064	0.5046	0.995495
PGS001148	Trunk fat mass	HP:0000670	Carious teeth	6	0.00020969	0.00102924	0.203733	0.83858	0.162054	0.8379	0.995495
PGS001153	Folic acid or folate (Vitamin B9)	HP:0000670	Carious teeth	6	-0.000412259	0.00102946	-0.40046	0.688854	0.167075	0.6921	0.995495
PGS001174	Cholelithiasis (time-to-event)	HP:0000670	Carious teeth	6	1.51591e-05	0.00103466	0.0146513	0.988312	0.160309	0.9895	0.995495
PGS001180	Lung function (FEV1/FVC)	HP:0000670	Carious teeth	6	-2.42027e-05	0.00104632	-0.0231313	0.981547	0.160323	0.9806	0.995495
PGS001181	Other hypothyroidism (time-to-event)	HP:0000670	Carious teeth	6	0.000634983	0.00102707	0.618249	0.536471	0.176447	0.5316	0.995495
PGS001185	Intra-ocular pressure, Goldmann-correlated ¬Æ	HP:0000670	Carious teeth	6	0.000253296	0.00102635	0.246793	0.80509	0.162873	0.8077	0.995495
PGS001192	Gonarthrosis [arthrosis of knee] (time-to-event)	HP:0000670	Carious teeth	6	0.000224439	0.00102519	0.218924	0.826728	0.162325	0.8213	0.995495
PGS001230	Body weight	HP:0000670	Carious teeth	6	-0.000371324	0.0010147	-0.365946	0.714438	0.165958	0.7112	0.995495
PGS001243	Ankle spacing width (R)	HP:0000670	Carious teeth	6	-0.000309413	0.00102516	-0.301818	0.762818	0.164149	0.7683	0.995495
PGS001250	Calculus of kidney and ureter (time-to-event)	HP:0000670	Carious teeth	6	1.18646e-05	0.0010385	0.0114247	0.990886	0.160306	0.9922	0.995495
PGS001251	Other interstitial pulmonary diseases (time-to-event)	HP:0000670	Carious teeth	6	-0.000410599	0.00100489	-0.408602	0.682869	0.167354	0.6834	0.995495
PGS001254	Dupuytren's contracture	HP:0000670	Carious teeth	6	-0.0002481	0.00103976	-0.238612	0.811427	0.162706	0.7988	0.995495
PGS001259	Hayfever/allergic rhinitis	HP:0000670	Carious teeth	6	-0.00051187	0.00104201	-0.491233	0.623308	0.170495	0.624	0.995495
PGS001262	Vascular/heart problems diagnosed by doctor Angina	HP:0000670	Carious teeth	6	-0.000222103	0.00102773	-0.21611	0.828921	0.162273	0.8323	0.995495
PGS001264	Deep vein thrombosis	HP:0000670	Carious teeth	6	-0.000335887	0.00102241	-0.328525	0.742544	0.16486	0.7385	0.995495
PGS001265	Deep vein thrombosis (leg)	HP:0000670	Carious teeth	6	-0.000372174	0.0010207	-0.364626	0.715423	0.165917	0.7166	0.995495
PGS001266	Deep vein thrombosis (diagnosed by doctor)	HP:0000670	Carious teeth	6	-0.00044723	0.00102161	-0.43777	0.661593	0.168396	0.6616	0.995495
PGS001274	Osteoporosis without pathological fracture (time-to-event)	HP:0000670	Carious teeth	6	0.000247751	0.00102563	0.24156	0.809142	0.162765	0.8161	0.995495
PGS001275	Other retinal disorders (time-to-event)	HP:0000670	Carious teeth	6	0.000473516	0.00103603	0.457048	0.647679	0.169125	0.6475	0.995495
PGS001276	Retinal disorders in diseases classified elsewhere (time-to-event)	HP:0000670	Carious teeth	6	0.00019409	0.0010379	0.187004	0.851674	0.161778	0.8525	0.995495
PGS001277	PE +/- DVT	HP:0000670	Carious teeth	6	-7.48658e-05	0.00101779	-0.0735575	0.941369	0.160529	0.9414	0.995495
PGS001278	previously: Blood clot in the leg (DVT) or lung	HP:0000670	Carious teeth	6	-0.0004822	0.00102691	-0.469564	0.63871	0.169615	0.6349	0.995495
PGS001279	previously: Blood clot in the lung	HP:0000670	Carious teeth	6	0.000383401	0.00102533	0.373928	0.708492	0.166207	0.7166	0.995495
PGS001280	PE (time-to-event)	HP:0000670	Carious teeth	6	-0.000137891	0.00101822	-0.135423	0.892289	0.161075	0.8914	0.995495
PGS001282	Migraine (time-to-event)	HP:0000670	Carious teeth	6	-8.43808e-05	0.00104876	-0.0804579	0.93588	0.160574	0.9348	0.995495
PGS001287	Psoriatic arthropathy	HP:0000670	Carious teeth	6	-0.000176381	0.00103157	-0.170982	0.864252	0.161535	0.8652	0.995495
PGS001294	Non-insulin-dependent diabetes (time-to-event)	HP:0000670	Carious teeth	6	-0.000144697	0.00103372	-0.139978	0.888689	0.161128	0.8924	0.995495
PGS001296	Insulin-dependent diabetes mellitus (time-to-event)	HP:0000670	Carious teeth	6	-0.000191133	0.00102306	-0.186824	0.851815	0.161775	0.8548	0.995495
PGS001301	Malabsorption/coeliac disease	HP:0000670	Carious teeth	6	-0.000439615	0.00101457	-0.433303	0.664834	0.168232	0.6645	0.995495
PGS001308	Sjogren's syndrome/sicca syndrome	HP:0000670	Carious teeth	6	-3.15768e-05	0.00104518	-0.0302119	0.975901	0.160339	0.9782	0.995495
PGS001309	Other rheumatoid arthritis (time-to-event)	HP:0000670	Carious teeth	6	-0.000206589	0.00104069	-0.198511	0.842663	0.161965	0.843	0.995495
PGS001314	Acute myocardial infarction (time-to-event)	HP:0000670	Carious teeth	6	-0.000411744	0.00102119	-0.4032	0.686837	0.167168	0.6919	0.995495
PGS001317	Vascular/heart problems diagnosed by doctor Heart attack	HP:0000670	Carious teeth	6	-0.000513764	0.00102704	-0.50024	0.616953	0.170872	0.6178	0.995495
PGS001319	Other metabolic disorders (time-to-event)	HP:0000670	Carious teeth	6	-0.000438382	0.00101938	-0.430047	0.667201	0.168113	0.7921	0.995495
PGS001321	Eye problems/disorders (Glaucoma)	HP:0000670	Carious teeth	6	0.000122642	0.0010324	0.118793	0.905449	0.160896	0.9053	0.995495
PGS001326	Emphysema	HP:0000670	Carious teeth	6	-0.000424824	0.00103391	-0.410892	0.681189	0.167433	0.6854	0.995495
PGS001327	Diabetes	HP:0000670	Carious teeth	6	3.56207e-05	0.00103864	0.0342953	0.972645	0.16035	0.9758	0.995495
PGS001330	Crohn's disease [regional enteritis] (time-to-event)	HP:0000670	Carious teeth	6	0.000690995	0.00105141	0.65721	0.51111	0.178546	0.5053	0.995495
PGS001334	Other chronic obstructive pulmonary disease (time-to-event)	HP:0000670	Carious teeth	6	-5.43509e-05	0.00104045	-0.0522377	0.958344	0.160415	0.9613	0.995495
PGS001335	Vascular/heart problems diagnosed by doctor High BP	HP:0000670	Carious teeth	6	0.000134461	0.00101027	0.133093	0.894131	0.161048	0.8928	0.995495
PGS001339	Atrial fibrillation and flutter (time-to-event)	HP:0000670	Carious teeth	6	-0.000461854	0.0010582	-0.436451	0.662549	0.168348	0.6588	0.995495
PGS001343	Asthma (algorithmically-defined)	HP:0000670	Carious teeth	6	-5.87493e-05	0.00104644	-0.0561419	0.955234	0.160433	0.9556	0.995495
PGS001344	Asthma (diagnosed by doctor)	HP:0000670	Carious teeth	6	-0.000357895	0.00104339	-0.343013	0.731619	0.165271	0.7239	0.995495
PGS001346	Asthma (time-to-event)	HP:0000670	Carious teeth	6	-0.000453318	0.00103865	-0.436451	0.662549	0.168348	0.6633	0.995495
PGS001350	Fasting glucose	HP:0000670	Carious teeth	6	0.000498517	0.00105121	0.474231	0.635379	0.169801	0.6419	0.995495
PGS001351	Fasting insulin	HP:0000670	Carious teeth	6	0.000656448	0.00103311	0.63541	0.525223	0.177356	0.5295	0.995495
PGS001352	Glycated haemoglobin levels (HbA1c)	HP:0000670	Carious teeth	6	-4.13068e-05	0.00103666	-0.0398462	0.968219	0.160367	0.9684	0.995495
PGS001358	3mm cylindrical power (R)	HP:0000670	Carious teeth	6	-0.000524959	0.00102594	-0.511685	0.608919	0.171361	0.6122	0.995495
PGS001361	3mm strong meridian angle (L)	HP:0000670	Carious teeth	6	3.62135e-05	0.00104362	0.0347	0.972322	0.160351	0.9735	0.995495
PGS001364	6mm cylindrical power angle (L)	HP:0000670	Carious teeth	6	-0.000287931	0.00102875	-0.279886	0.77959	0.16361	0.7756	0.995495
PGS001370	Age asthma diagnosed	HP:0000670	Carious teeth	6	-2.73295e-05	0.00105219	-0.025974	0.97928	0.160329	0.9777	0.995495
PGS001371	Age diabetes diagnosed	HP:0000670	Carious teeth	6	0.000653982	0.00101515	0.644225	0.519492	0.177832	0.5274	0.995495
PGS001375	Average heart rate	HP:0000670	Carious teeth	6	-2.26304e-05	0.00103057	-0.0219591	0.982482	0.16032	0.9814	0.995495
PGS001376	Average number of times bowels opened per day	HP:0000670	Carious teeth	6	0.000652893	0.00104303	0.625961	0.531401	0.176852	0.5289	0.995495
PGS001378	Basophill count	HP:0000670	Carious teeth	6	1.94384e-05	0.0010128	0.0191927	0.984689	0.160316	0.9833	0.995495
PGS001379	Body surface area	HP:0000670	Carious teeth	6	-0.000366181	0.00103179	-0.354898	0.722698	0.165621	0.7275	0.995495
PGS001384	Degree bothered by feeling tired all the time in the last 3 months	HP:0000670	Carious teeth	6	-0.000240411	0.00100986	-0.238063	0.811853	0.162695	0.8196	0.995495
PGS001385	Degree bothered by headaches in the last 3 months	HP:0000670	Carious teeth	6	0.000318951	0.00102796	0.310275	0.756379	0.164367	0.7632	0.995495
PGS001387	Degree bothered by urinary frequency/bladder irritability in the last 3 months	HP:0000670	Carious teeth	6	0.00021074	0.00102275	0.206053	0.836767	0.162094	0.8368	0.995495
PGS001392	Family history of lung cancer	HP:0000670	Carious teeth	6	0.000649721	0.0010186	0.637858	0.523628	0.177487	0.516	0.995495
PGS001393	Father's age at death	HP:0000670	Carious teeth	6	7.37967e-05	0.00103148	0.0715446	0.94297	0.160516	0.9426	0.995495
PGS001397	Frequency of walking for pleasure in last 4 weeks	HP:0000670	Carious teeth	6	-0.000218433	0.00103143	-0.211777	0.8323	0.162195	0.8299	0.995495
PGS001399	GE / gI antigen for Varicella Zoster Virus	HP:0000670	Carious teeth	6	-0.00027379	0.00103165	-0.265391	0.790731	0.163276	0.7986	0.995495
PGS001409	Intra-ocular pressure, corneal-compensated (L)	HP:0000670	Carious teeth	6	-4.69826e-05	0.00102826	-0.0456913	0.96356	0.160388	0.9627	0.995495
PGS001412	LV ejection fraction	HP:0000670	Carious teeth	6	-4.42971e-05	0.00104261	-0.0424867	0.966114	0.160376	0.9668	0.995495
PGS001413	LV stroke volume	HP:0000670	Carious teeth	6	0.000398737	0.001039	0.383769	0.701184	0.166522	0.7065	0.995495
PGS001414	Lymphocyte %	HP:0000670	Carious teeth	6	0.000189872	0.00100739	0.18848	0.850517	0.161801	0.8516	0.995495
PGS001415	Mean FA in anterior limb of internal capsule on FA skeleton (L)	HP:0000670	Carious teeth	6	-6.69274e-05	0.0010288	-0.065054	0.948136	0.160479	0.9466	0.995495
PGS001416	Mean FA in anterior limb of internal capsule on FA skeleton (R)	HP:0000670	Carious teeth	6	3.86962e-05	0.00105137	0.0368057	0.970643	0.160357	0.9698	0.995495
PGS001417	Mean FA in body of corpus callosum on FA skeleton	HP:0000670	Carious teeth	6	-7.96539e-05	0.00104907	-0.0759281	0.939483	0.160544	0.9418	0.995495
PGS001423	Mean FA in corticospinal tract on FA skeleton (R)	HP:0000670	Carious teeth	6	-0.000550004	0.001016	-0.541342	0.588323	0.17268	0.5814	0.995495
PGS001425	Mean FA in fornix cres+stria terminalis on FA skeleton (R)	HP:0000670	Carious teeth	6	0.000361579	0.00103908	0.347981	0.727886	0.165416	0.7321	0.995495
PGS001426	Mean FA in fornix on FA skeleton	HP:0000670	Carious teeth	6	0.000545116	0.00103861	0.52485	0.599736	0.171937	0.6011	0.995495
PGS001427	Mean FA in genu of corpus callosum on FA skeleton	HP:0000670	Carious teeth	6	-0.000502766	0.00106254	-0.473172	0.636134	0.169759	0.6307	0.995495
PGS001428	Mean FA in inferior cerebellar peduncle on FA skeleton (R)	HP:0000670	Carious teeth	6	-0.000522313	0.00101412	-0.515039	0.606574	0.171506	0.6022	0.995495
PGS001429	Mean FA in middle cerebellar peduncle on FA skeleton	HP:0000670	Carious teeth	6	-0.000526138	0.00104577	-0.503111	0.614933	0.170993	0.6027	0.995495
PGS001430	Mean FA in posterior limb of internal capsule on FA skeleton (L)	HP:0000670	Carious teeth	6	-0.000621571	0.0010198	-0.6095	0.542251	0.175993	0.5489	0.995495
PGS001432	Mean FA in posterior thalamic radiation on FA skeleton (L)	HP:0000670	Carious teeth	6	-0.000467165	0.0010269	-0.454927	0.649204	0.169043	0.6475	0.995495
PGS001433	Mean FA in posterior thalamic radiation on FA skeleton (R)	HP:0000670	Carious teeth	6	9.07627e-06	0.00104831	0.00865801	0.993093	0.160303	0.9919	0.995495
PGS001434	Mean FA in retrolenticular part of internal capsule on FA skeleton (L)	HP:0000670	Carious teeth	6	-0.000532361	0.00102505	-0.519351	0.603564	0.171695	0.5969	0.995495
PGS001435	Mean FA in retrolenticular part of internal capsule on FA skeleton (R)	HP:0000670	Carious teeth	6	0.000173574	0.00104105	0.16673	0.867597	0.161475	0.8618	0.995495
PGS001436	Mean FA in sagittal stratum on FA skeleton (L)	HP:0000670	Carious teeth	6	0.00015002	0.00104342	0.143777	0.885689	0.161173	0.8905	0.995495
PGS001438	Mean FA in splenium of corpus callosum on FA skeleton	HP:0000670	Carious teeth	6	-0.000379685	0.00101558	-0.373858	0.708543	0.166205	0.7158	0.995495
PGS001439	Mean FA in superior cerebellar peduncle on FA skeleton (L)	HP:0000670	Carious teeth	6	-0.0003972	0.00102622	-0.387052	0.698752	0.166629	0.7044	0.995495
PGS001443	Mean FA in superior fronto-occipital fasciculus on FA skeleton (L)	HP:0000670	Carious teeth	6	-0.000161492	0.00102298	-0.157864	0.874577	0.161353	0.8735	0.995495
PGS001444	Mean FA in superior fronto-occipital fasciculus on FA skeleton (R)	HP:0000670	Carious teeth	6	8.45038e-05	0.00101911	0.082919	0.933923	0.160591	0.9344	0.995495
PGS001446	Mean FA in superior longitudinal fasciculus on FA skeleton (R)	HP:0000670	Carious teeth	6	-0.000266391	0.00103091	-0.258403	0.796118	0.163121	0.8002	0.995495
PGS001447	Mean FA in tapetum on FA skeleton (L)	HP:0000670	Carious teeth	6	-0.000579901	0.0010413	-0.5569	0.577649	0.173402	0.574	0.995495
PGS001448	Mean FA in tapetum on FA skeleton (R)	HP:0000670	Carious teeth	6	0.000633725	0.00102564	0.617884	0.536711	0.176428	0.5301	0.995495
PGS001449	Mean FA in uncinate fasciculus on FA skeleton (R)	HP:0000670	Carious teeth	6	1.66427e-05	0.0010496	0.0158562	0.98735	0.160311	0.9875	0.995495
PGS001450	Mean ICVF in anterior corona radiata on FA skeleton (L)	HP:0000670	Carious teeth	6	-0.000387566	0.00102915	-0.37659	0.706512	0.166292	0.7046	0.995495
PGS001452	Mean ICVF in anterior limb of internal capsule on FA skeleton (L)	HP:0000670	Carious teeth	6	-7.58995e-05	0.00104115	-0.0728998	0.941892	0.160525	0.943	0.995495
PGS001453	Mean ICVF in anterior limb of internal capsule on FA skeleton (R)	HP:0000670	Carious teeth	6	0.000195449	0.00104174	0.187617	0.851193	0.161787	0.851	0.995495
PGS001454	Mean ICVF in body of corpus callosum on FA skeleton	HP:0000670	Carious teeth	6	-0.000647973	0.00102141	-0.634388	0.525889	0.177301	0.5246	0.995495
PGS001456	Mean ICVF in cerebral peduncle on FA skeleton (R)	HP:0000670	Carious teeth	6	-0.000288766	0.00102959	-0.280467	0.779144	0.163623	0.7785	0.995495
PGS001458	Mean ICVF in cingulum cingulate gyrus on FA skeleton (R)	HP:0000670	Carious teeth	6	-0.000364206	0.00103411	-0.352194	0.724724	0.165541	0.7254	0.995495
PGS001463	Mean ICVF in fornix cres+stria terminalis on FA skeleton (L)	HP:0000670	Carious teeth	6	0.000298965	0.00102371	0.292039	0.770282	0.163903	0.7591	0.995495
PGS001466	Mean ICVF in genu of corpus callosum on FA skeleton	HP:0000670	Carious teeth	6	-0.000315514	0.0010277	-0.30701	0.758863	0.164282	0.7548	0.995495
PGS001470	Mean ICVF in medial lemniscus on FA skeleton (R)	HP:0000670	Carious teeth	6	0.000228289	0.00102507	0.222707	0.823783	0.162396	0.8191	0.995495
PGS001472	Mean ICVF in posterior corona radiata on FA skeleton (L)	HP:0000670	Carious teeth	6	0.00050959	0.00103957	0.490194	0.624042	0.170451	0.6282	0.995495
PGS001473	Mean ICVF in posterior corona radiata on FA skeleton (R)	HP:0000670	Carious teeth	6	-5.04428e-05	0.00102805	-0.0490663	0.960871	0.160402	0.9601	0.995495
PGS001474	Mean ICVF in posterior limb of internal capsule on FA skeleton (L)	HP:0000670	Carious teeth	6	-5.40028e-05	0.00102762	-0.0525514	0.958094	0.160417	0.956	0.995495
PGS001475	Mean ICVF in posterior limb of internal capsule on FA skeleton (R)	HP:0000670	Carious teeth	6	-0.000529201	0.00102718	-0.515197	0.606463	0.171513	0.6022	0.995495
PGS001480	Mean ICVF in sagittal stratum on FA skeleton (L)	HP:0000670	Carious teeth	6	-0.000551706	0.0010369	-0.532072	0.594726	0.17226	0.5923	0.995495
PGS001484	Mean ICVF in superior corona radiata on FA skeleton (L)	HP:0000670	Carious teeth	6	-0.000305419	0.0010223	-0.298756	0.765153	0.164071	0.7637	0.995495
PGS001485	Mean ICVF in superior corona radiata on FA skeleton (R)	HP:0000670	Carious teeth	6	-0.000193203	0.00101885	-0.189628	0.849617	0.161819	0.8507	0.995495
PGS001486	Mean ICVF in superior fronto-occipital fasciculus on FA skeleton (L)	HP:0000670	Carious teeth	6	0.000440315	0.00102883	0.427978	0.668706	0.168038	0.6684	0.995495
PGS001490	Mean ICVF in tapetum on FA skeleton (L)	HP:0000670	Carious teeth	6	-0.000536257	0.00102071	-0.525376	0.599371	0.171961	0.5999	0.995495
PGS001491	Mean ICVF in uncinate fasciculus on FA skeleton (L)	HP:0000670	Carious teeth	6	5.00161e-05	0.0010277	0.0486681	0.961188	0.1604	0.9589	0.995495
PGS001492	Mean ICVF in uncinate fasciculus on FA skeleton (R)	HP:0000670	Carious teeth	6	0.000181301	0.00102736	0.176472	0.859938	0.161616	0.8578	0.995495
PGS001493	Mean ISOVF in anterior corona radiata on FA skeleton (L)	HP:0000670	Carious teeth	6	0.000604782	0.00104396	0.579313	0.562433	0.174478	0.557	0.995495
PGS001494	Mean ISOVF in anterior corona radiata on FA skeleton (R)	HP:0000670	Carious teeth	6	-0.000292866	0.00103714	-0.282377	0.777679	0.163669	0.7754	0.995495
PGS001495	Mean ISOVF in body of corpus callosum on FA skeleton	HP:0000670	Carious teeth	6	-0.000250888	0.00106558	-0.235448	0.813881	0.162642	0.8223	0.995495
PGS001496	Mean ISOVF in cingulum cingulate gyrus on FA skeleton (L)	HP:0000670	Carious teeth	6	-0.000202559	0.0010474	-0.193392	0.846668	0.16188	0.8461	0.995495
PGS001499	Mean ISOVF in fornix on FA skeleton	HP:0000670	Carious teeth	6	-0.000354381	0.00103697	-0.341748	0.732571	0.165234	0.7332	0.995495
PGS001502	Mean ISOVF in sagittal stratum on FA skeleton (L)	HP:0000670	Carious teeth	6	-2.55716e-05	0.00103857	-0.024622	0.980359	0.160326	0.9781	0.995495
PGS001503	Mean ISOVF in sagittal stratum on FA skeleton (R)	HP:0000670	Carious teeth	6	7.93382e-05	0.00101966	0.0778082	0.937987	0.160556	0.9372	0.995495
PGS001504	Mean ISOVF in superior cerebellar peduncle on FA skeleton (R)	HP:0000670	Carious teeth	6	0.000286766	0.00103466	0.277159	0.781682	0.163546	0.7767	0.995495
PGS001507	Median T2star in caudate (L)	HP:0000670	Carious teeth	6	-0.000306823	0.00103485	-0.296489	0.766883	0.164014	0.7722	0.995495
PGS001508	Median T2star in caudate (R)	HP:0000670	Carious teeth	6	-0.000593241	0.00103847	-0.571263	0.567876	0.174086	0.5651	0.995495
PGS001509	Median T2star in pallidum (L)	HP:0000670	Carious teeth	6	0.000293778	0.00102606	0.286316	0.774661	0.163764	0.7758	0.995495
PGS001511	Median T2star in putamen (L)	HP:0000670	Carious teeth	6	-0.000220486	0.00104362	-0.21127	0.832695	0.162186	0.8306	0.995495
PGS001512	Median T2star in putamen (R)	HP:0000670	Carious teeth	6	4.19345e-05	0.00103587	0.0404822	0.967712	0.160369	0.9688	0.995495
PGS001513	Median T2star in thalamus (R)	HP:0000670	Carious teeth	6	-2.69451e-05	0.00103044	-0.0261491	0.979141	0.160329	0.98	0.995495
PGS001514	Non-cancer illness year/age first occurred	HP:0000670	Carious teeth	6	-0.000657503	0.00103687	-0.634122	0.526062	0.177287	0.5308	0.995495
PGS001520	Position of the pulse wave peak	HP:0000670	Carious teeth	6	0.000332108	0.00103472	0.320965	0.748265	0.164652	0.7438	0.995495
PGS001522	Psoriatic and enteropathic arthropathies (time-to-event)	HP:0000670	Carious teeth	6	4.92193e-05	0.00101642	0.0484244	0.961382	0.160399	0.9617	0.995495
PGS001534	Total Volume of white matter hyperintensities (from T1 and T2 FLAIR images)	HP:0000670	Carious teeth	6	0.000673422	0.00104925	0.641816	0.521055	0.177701	0.5178	0.995495
PGS001538	Volume of accumbens (R)	HP:0000670	Carious teeth	6	-0.000312889	0.00101399	-0.308573	0.757674	0.164323	0.7568	0.995495
PGS001539	Volume of brain stem + 4th ventricle	HP:0000670	Carious teeth	6	0.000280313	0.00101246	0.276862	0.78191	0.163539	0.7792	0.995495
PGS001540	Volume of brain, grey+white matter	HP:0000670	Carious teeth	6	0.000656144	0.00101254	0.64802	0.517035	0.178039	0.5168	0.995495
PGS001544	Volume of grey matter	HP:0000670	Carious teeth	6	0.000583656	0.00101646	0.574205	0.565884	0.174229	0.5748	0.995495
PGS001546	Volume of grey matter in Amygdala (L)	HP:0000670	Carious teeth	6	-0.000329241	0.00100977	-0.326057	0.74441	0.164792	0.7435	0.995495
PGS001550	Volume of grey matter in Cingulate Gyrus, anterior division (L)	HP:0000670	Carious teeth	6	-0.000383297	0.00102971	-0.372238	0.709749	0.166154	0.7059	0.995495
PGS001562	Volume of grey matter in Heschl's Gyrus (includes H1 and H2) (R)	HP:0000670	Carious teeth	6	0.000395988	0.00103329	0.383231	0.701583	0.166505	0.6882	0.995495
PGS001563	Volume of grey matter in Hippocampus (L)	HP:0000670	Carious teeth	6	0.00039146	0.00103802	0.377122	0.706117	0.166309	0.7012	0.995495
PGS001565	Volume of grey matter in I-IV Cerebellum (L)	HP:0000670	Carious teeth	6	0.0002722	0.00104391	0.260751	0.794307	0.163173	0.7956	0.995495
PGS001567	Volume of grey matter in Inferior Frontal Gyrus, pars triangularis (R)	HP:0000670	Carious teeth	6	1.00758e-05	0.00104535	0.00963873	0.99231	0.160304	0.9929	0.995495
PGS001569	Volume of grey matter in Insular Cortex (L)	HP:0000670	Carious teeth	6	0.000559213	0.00103073	0.542539	0.587498	0.172735	0.5917	0.995495
PGS001571	Volume of grey matter in Intracalcarine Cortex (L)	HP:0000670	Carious teeth	6	-0.000640031	0.00105975	-0.603944	0.545939	0.175709	0.5445	0.995495
PGS001572	Volume of grey matter in IX Cerebellum (L)	HP:0000670	Carious teeth	6	-0.00036723	0.00101771	-0.360839	0.718252	0.165801	0.719	0.995495
PGS001573	Volume of grey matter in IX Cerebellum (R)	HP:0000670	Carious teeth	6	-0.000121472	0.00102084	-0.118993	0.905291	0.160898	0.9034	0.995495
PGS001574	Volume of grey matter in Lateral Occipital Cortex, inferior division (R)	HP:0000670	Carious teeth	6	-1.44216e-05	0.00103404	-0.0139468	0.988874	0.160308	0.9883	0.995495
PGS001575	Volume of grey matter in Lateral Occipital Cortex, superior division (R)	HP:0000670	Carious teeth	6	-0.000513293	0.00103083	-0.497942	0.618571	0.170775	0.6231	0.995495
PGS001576	Volume of grey matter in Lingual Gyrus (R)	HP:0000670	Carious teeth	6	-0.000473123	0.00103791	-0.455841	0.648546	0.169079	0.6445	0.995495
PGS001580	Volume of grey matter in Occipital Fusiform Gyrus (L)	HP:0000670	Carious teeth	6	5.44878e-05	0.00104207	0.0522879	0.958304	0.160416	0.9586	0.995495
PGS001583	Volume of grey matter in Parahippocampal Gyrus, anterior division (L)	HP:0000670	Carious teeth	6	-0.000521604	0.00102786	-0.507464	0.611876	0.171179	0.6076	0.995495
PGS001587	Volume of grey matter in Planum Polare (L)	HP:0000670	Carious teeth	6	0.000155339	0.00102434	0.151648	0.879477	0.161272	0.8742	0.995495
PGS001590	Volume of grey matter in Precentral Gyrus (L)	HP:0000670	Carious teeth	6	0.000207689	0.00102508	0.202608	0.839459	0.162034	0.8414	0.995495
PGS001591	Volume of grey matter in Precentral Gyrus (R)	HP:0000670	Carious teeth	6	-0.000239766	0.00101071	-0.237225	0.812502	0.162678	0.8073	0.995495
PGS001595	Volume of grey matter in Subcallosal Cortex (L)	HP:0000670	Carious teeth	6	0.000543214	0.00101765	0.533791	0.593536	0.172337	0.5935	0.995495
PGS001599	Volume of grey matter in Superior Temporal Gyrus, anterior division (L)	HP:0000670	Carious teeth	6	-0.000183573	0.00102309	-0.17943	0.857615	0.16166	0.8601	0.995495
PGS001601	Volume of grey matter in Supracalcarine Cortex (L)	HP:0000670	Carious teeth	6	0.000550911	0.00105434	0.522516	0.60136	0.171834	0.5998	0.995495
PGS001602	Volume of grey matter in Supracalcarine Cortex (R)	HP:0000670	Carious teeth	6	-9.10314e-05	0.00103925	-0.0875937	0.930207	0.160624	0.9291	0.995495
PGS001603	Volume of grey matter in Temporal Fusiform Cortex, anterior division (L)	HP:0000670	Carious teeth	6	0.000170774	0.00103577	0.164877	0.869055	0.161449	0.8733	0.995495
PGS001610	Volume of grey matter in V Cerebellum (L)	HP:0000670	Carious teeth	6	-9.15895e-05	0.00104418	-0.0877139	0.930111	0.160625	0.9284	0.995495
PGS001611	Volume of grey matter in V Cerebellum (R)	HP:0000670	Carious teeth	6	0.000672577	0.00102614	0.655444	0.512246	0.178448	0.5072	0.995495
PGS001616	Volume of grey matter in Vermis VI Cerebellum	HP:0000670	Carious teeth	6	-0.000701901	0.00103415	-0.67872	0.497382	0.17976	0.5066	0.995495
PGS001618	Volume of grey matter in Vermis VIIIa Cerebellum	HP:0000670	Carious teeth	6	-0.000299057	0.00104387	-0.286488	0.774529	0.163768	0.7692	0.995495
PGS001619	Volume of grey matter in Vermis VIIIb Cerebellum	HP:0000670	Carious teeth	6	0.000710601	0.00103533	0.686354	0.492557	0.1802	0.4995	0.995495
PGS001621	Volume of grey matter in VI Cerebellum (L)	HP:0000670	Carious teeth	6	0.000201617	0.00103075	0.195603	0.844938	0.161917	0.8424	0.995495
PGS001624	Volume of grey matter in VIIb Cerebellum (R)	HP:0000670	Carious teeth	6	0.000450771	0.00104643	0.430771	0.666674	0.16814	0.6638	0.995495
PGS001625	Volume of grey matter in VIIIa Cerebellum (L)	HP:0000670	Carious teeth	6	-0.000563591	0.00102975	-0.54731	0.584218	0.172955	0.578	0.995495
PGS001627	Volume of grey matter in VIIIb Cerebellum (L)	HP:0000670	Carious teeth	6	9.72128e-05	0.00102669	0.094686	0.924572	0.160679	0.9229	0.995495
PGS001628	Volume of grey matter in VIIIb Cerebellum (R)	HP:0000670	Carious teeth	6	0.00028638	0.00104704	0.273513	0.784483	0.163461	0.7805	0.995495
PGS001629	Volume of grey matter in X Cerebellum (R)	HP:0000670	Carious teeth	6	0.000320858	0.00103526	0.309929	0.756642	0.164358	0.7596	0.995495
PGS001630	Volume of hippocampus (L)	HP:0000670	Carious teeth	6	0.000281868	0.00103497	0.272345	0.785381	0.163434	0.7809	0.995495
PGS001632	Volume of pallidum (R)	HP:0000670	Carious teeth	6	0.00020445	0.00102424	0.199612	0.841801	0.161984	0.8492	0.995495
PGS001634	Volume of peripheral cortical grey matter (normalised for head size)	HP:0000670	Carious teeth	6	0.000303007	0.00102391	0.29593	0.767309	0.164	0.7735	0.995495
PGS001639	Volume of ventricular cerebrospinal fluid	HP:0000670	Carious teeth	6	3.98193e-05	0.00102971	0.0386703	0.969157	0.160363	0.9685	0.995495
PGS001641	Volume of white matter (normalised for head size)	HP:0000670	Carious teeth	6	0.000360118	0.00104465	0.344725	0.730332	0.165321	0.7281	0.995495
PGS001642	Volumetric scaling from T1 head image to standard space	HP:0000670	Carious teeth	6	-0.000252174	0.00101532	-0.248368	0.803871	0.162906	0.8059	0.995495
PGS001643	WA FA in tract acoustic radiation (L)	HP:0000670	Carious teeth	6	0.00032856	0.00103903	0.316218	0.751865	0.164525	0.7515	0.995495
PGS001645	WA FA in tract anterior thalamic radiation (L)	HP:0000670	Carious teeth	6	-0.00013201	0.0010161	-0.129919	0.896641	0.161013	0.8954	0.995495
PGS001646	WA FA in tract anterior thalamic radiation (R)	HP:0000670	Carious teeth	6	-0.000602042	0.00103821	-0.579887	0.562046	0.174506	0.5595	0.995495
PGS001647	WA FA in tract cingulate gyrus part of cingulum (L)	HP:0000670	Carious teeth	6	0.00043093	0.00103245	0.417385	0.676435	0.16766	0.6744	0.995495
PGS001648	WA FA in tract cingulate gyrus part of cingulum (R)	HP:0000670	Carious teeth	6	0.000439095	0.00103532	0.424115	0.67152	0.167899	0.6675	0.995495
PGS001651	WA FA in tract forceps minor	HP:0000670	Carious teeth	6	-0.0005446	0.00103487	-0.526248	0.598765	0.172	0.5924	0.995495
PGS001654	WA FA in tract inferior longitudinal fasciculus (L)	HP:0000670	Carious teeth	6	-0.000228769	0.00101413	-0.225581	0.821547	0.16245	0.825	0.995495
PGS001657	WA FA in tract posterior thalamic radiation (R)	HP:0000670	Carious teeth	6	6.87345e-05	0.00102902	0.0667963	0.94675	0.160489	0.9461	0.995495
PGS001658	WA FA in tract superior longitudinal fasciculus (L)	HP:0000670	Carious teeth	6	-0.000517663	0.00103618	-0.499587	0.617412	0.170844	0.6146	0.995495
PGS001659	WA FA in tract uncinate fasciculus (L)	HP:0000670	Carious teeth	6	0.000579389	0.00102258	0.566597	0.571042	0.173862	0.5718	0.995495
PGS001660	WA FA in tract uncinate fasciculus (R)	HP:0000670	Carious teeth	6	0.000263866	0.00103235	0.255598	0.798283	0.16306	0.795	0.995495
PGS001661	WA ICVF in tract acoustic radiation (L)	HP:0000670	Carious teeth	6	-0.000279123	0.00103294	-0.270222	0.787013	0.163385	0.7851	0.995495
PGS001662	WA ICVF in tract acoustic radiation (R)	HP:0000670	Carious teeth	6	-0.000130125	0.0010384	-0.125313	0.900287	0.160964	0.8973	0.995495
PGS001663	WA ICVF in tract anterior thalamic radiation (L)	HP:0000670	Carious teeth	6	-0.000230022	0.0010219	-0.225093	0.821926	0.162441	0.8266	0.995495
PGS001664	WA ICVF in tract anterior thalamic radiation (R)	HP:0000670	Carious teeth	6	-0.00032549	0.00102728	-0.316845	0.751389	0.164541	0.7472	0.995495
PGS001665	WA ICVF in tract cingulate gyrus part of cingulum (L)	HP:0000670	Carious teeth	6	0.000221772	0.00103362	0.214558	0.830131	0.162245	0.8344	0.995495
PGS001666	WA ICVF in tract cingulate gyrus part of cingulum (R)	HP:0000670	Carious teeth	6	0.000398687	0.00101612	0.392362	0.694826	0.166804	0.693	0.995495
PGS001667	WA ICVF in tract corticospinal tract (L)	HP:0000670	Carious teeth	6	-0.000251694	0.00102467	-0.245635	0.805986	0.162849	0.8066	0.995495
PGS001668	WA ICVF in tract corticospinal tract (R)	HP:0000670	Carious teeth	6	0.000113815	0.0010295	0.110554	0.911979	0.160816	0.9077	0.995495
PGS001670	WA ICVF in tract forceps minor	HP:0000670	Carious teeth	6	0.000261006	0.00102663	0.254235	0.799336	0.163031	0.7935	0.995495
PGS001671	WA ICVF in tract inferior fronto-occipital fasciculus (L)	HP:0000670	Carious teeth	6	0.000514106	0.00102414	0.501985	0.615724	0.170946	0.6104	0.995495
PGS001672	WA ICVF in tract inferior fronto-occipital fasciculus (R)	HP:0000670	Carious teeth	6	1.36691e-05	0.00103097	0.0132585	0.989423	0.160307	0.9902	0.995495
PGS001673	WA ICVF in tract inferior longitudinal fasciculus (L)	HP:0000670	Carious teeth	6	-0.000223624	0.0010288	-0.217364	0.827944	0.162296	0.8271	0.995495
PGS001675	WA ICVF in tract medial lemniscus (L)	HP:0000670	Carious teeth	6	0.00060583	0.0010089	0.600486	0.54824	0.175533	0.5392	0.995495
PGS001676	WA ICVF in tract medial lemniscus (R)	HP:0000670	Carious teeth	6	-0.000168748	0.001019	-0.165602	0.868484	0.161459	0.8636	0.995495
PGS001677	WA ICVF in tract middle cerebellar peduncle	HP:0000670	Carious teeth	6	0.000130391	0.00102166	0.127626	0.898456	0.160988	0.8982	0.995495
PGS001678	WA ICVF in tract parahippocampal part of cingulum (L)	HP:0000670	Carious teeth	6	-0.000316732	0.00101707	-0.311415	0.755512	0.164397	0.7563	0.995495
PGS001679	WA ICVF in tract parahippocampal part of cingulum (R)	HP:0000670	Carious teeth	6	0.00053346	0.00101648	0.524809	0.599765	0.171936	0.6079	0.995495
PGS001680	WA ICVF in tract posterior thalamic radiation (L)	HP:0000670	Carious teeth	6	-3.27943e-05	0.00103451	-0.0317004	0.974714	0.160343	0.9748	0.995495
PGS001681	WA ICVF in tract posterior thalamic radiation (R)	HP:0000670	Carious teeth	6	-0.0002792	0.00102894	-0.271348	0.786147	0.163411	0.7868	0.995495
PGS001683	WA ICVF in tract superior longitudinal fasciculus (R)	HP:0000670	Carious teeth	6	-0.000357888	0.0010376	-0.344919	0.730186	0.165326	0.7321	0.995495
PGS001684	WA ICVF in tract superior thalamic radiation (L)	HP:0000670	Carious teeth	6	0.000393208	0.00103437	0.380143	0.703874	0.166405	0.706	0.995495
PGS001688	WA ISOVF in tract acoustic radiation (L)	HP:0000670	Carious teeth	6	0.000359118	0.00103585	0.346688	0.728857	0.165378	0.7314	0.995495
PGS001690	WA ISOVF in tract anterior thalamic radiation (R)	HP:0000670	Carious teeth	6	0.000292074	0.00105223	0.277578	0.781361	0.163555	0.783	0.995495
PGS001691	WA ISOVF in tract cingulate gyrus part of cingulum (L)	HP:0000670	Carious teeth	6	-7.07412e-05	0.00103196	-0.0685504	0.945353	0.160499	0.9437	0.995495
PGS001692	WA ISOVF in tract cingulate gyrus part of cingulum (R)	HP:0000670	Carious teeth	6	3.93371e-05	0.00103961	0.0378382	0.96982	0.160361	0.9708	0.995495
PGS001693	WA ISOVF in tract inferior fronto-occipital fasciculus (L)	HP:0000670	Carious teeth	6	-0.000252228	0.00103003	-0.244875	0.806574	0.162834	0.7989	0.995495
PGS001695	WA ISOVF in tract inferior longitudinal fasciculus (L)	HP:0000670	Carious teeth	6	0.000177716	0.00103226	0.172162	0.863325	0.161552	0.861	0.995495
PGS001697	WA ISOVF in tract posterior thalamic radiation (R)	HP:0000670	Carious teeth	6	0.000292684	0.00103213	0.283573	0.776762	0.163697	0.776	0.995495
PGS001702	WA ISOVF in tract uncinate fasciculus (L)	HP:0000670	Carious teeth	6	0.000184827	0.00102723	0.179927	0.857225	0.161668	0.8572	0.995495
PGS001703	WA ISOVF in tract uncinate fasciculus (R)	HP:0000670	Carious teeth	6	-0.000296391	0.0010076	-0.294155	0.768665	0.163956	0.7726	0.995495
PGS001709	WA L1 in tract superior longitudinal fasciculus (L)	HP:0000670	Carious teeth	6	0.000395282	0.00103144	0.383232	0.701582	0.166505	0.6976	0.995495
PGS001710	WA L1 in tract superior longitudinal fasciculus (R)	HP:0000670	Carious teeth	6	0.000140973	0.00101358	0.139085	0.889395	0.161117	0.8876	0.995495
PGS001711	WA L1 in tract superior thalamic radiation (L)	HP:0000670	Carious teeth	6	-0.000651843	0.00103654	-0.628866	0.529497	0.177006	0.5288	0.995495
PGS001713	WA L1 in tract uncinate fasciculus (L)	HP:0000670	Carious teeth	6	-0.0002932	0.00103096	-0.284395	0.776133	0.163717	0.7758	0.995495
PGS001716	WA L2 in tract anterior thalamic radiation (R)	HP:0000670	Carious teeth	6	-0.0001637	0.00104318	-0.156925	0.875317	0.161341	0.8749	0.995495
PGS001717	WA L2 in tract cingulate gyrus part of cingulum (L)	HP:0000670	Carious teeth	6	-0.000280767	0.00102585	-0.273693	0.784344	0.163465	0.7873	0.995495
PGS001718	WA L2 in tract cingulate gyrus part of cingulum (R)	HP:0000670	Carious teeth	6	-0.000211705	0.00101853	-0.207854	0.835361	0.162125	0.83	0.995495
PGS001719	WA L2 in tract forceps major	HP:0000670	Carious teeth	6	-0.000659413	0.00104234	-0.63263	0.527037	0.177207	0.5165	0.995495
PGS001725	WA L2 in tract superior longitudinal fasciculus (L)	HP:0000670	Carious teeth	6	0.000416656	0.00103442	0.402792	0.687138	0.167154	0.6851	0.995495
PGS001726	WA L2 in tract superior thalamic radiation (L)	HP:0000670	Carious teeth	6	0.000130182	0.00103829	0.125382	0.900232	0.160964	0.8954	0.995495
PGS001731	WA L3 in tract anterior thalamic radiation (R)	HP:0000670	Carious teeth	6	-0.000319096	0.00103156	-0.309335	0.757094	0.164343	0.7592	0.995495
PGS001732	WA L3 in tract cingulate gyrus part of cingulum (L)	HP:0000670	Carious teeth	6	-0.000511181	0.00104084	-0.491121	0.623386	0.17049	0.628	0.995495
PGS001733	WA L3 in tract cingulate gyrus part of cingulum (R)	HP:0000670	Carious teeth	6	-0.000306636	0.00101438	-0.302289	0.762458	0.164161	0.7636	0.995495
PGS001739	WA L3 in tract superior longitudinal fasciculus (L)	HP:0000670	Carious teeth	6	0.00053116	0.00103647	0.512469	0.60837	0.171395	0.6096	0.995495
PGS001740	WA L3 in tract superior thalamic radiation (L)	HP:0000670	Carious teeth	6	-0.000191127	0.00104176	-0.183466	0.854448	0.161722	0.8543	0.995495
PGS001741	WA L3 in tract superior thalamic radiation (R)	HP:0000670	Carious teeth	6	-0.000657538	0.00102896	-0.639032	0.522864	0.177551	0.5253	0.995495
PGS001742	WA L3 in tract uncinate fasciculus (L)	HP:0000670	Carious teeth	6	-0.000195798	0.001044	-0.187547	0.851248	0.161786	0.855	0.995495
PGS001744	WA MD in tract acoustic radiation (R)	HP:0000670	Carious teeth	6	-0.000649972	0.00104821	-0.620077	0.535267	0.176543	0.5445	0.995495
PGS001746	WA MD in tract cingulate gyrus part of cingulum (L)	HP:0000670	Carious teeth	6	-0.000204388	0.00103584	-0.197317	0.843597	0.161945	0.8444	0.995495
PGS001748	WA MD in tract forceps major	HP:0000670	Carious teeth	6	-9.61146e-05	0.00103659	-0.0927218	0.926132	0.160663	0.9242	0.995495
PGS001754	WA MD in tract superior longitudinal fasciculus (L)	HP:0000670	Carious teeth	6	0.000478933	0.00102715	0.466271	0.641064	0.169485	0.6351	0.995495
PGS001756	WA MD in tract superior thalamic radiation (R)	HP:0000670	Carious teeth	6	-0.000316571	0.00103653	-0.305414	0.760078	0.164241	0.7646	0.995495
PGS001757	WA MD in tract uncinate fasciculus (L)	HP:0000670	Carious teeth	6	-0.00036126	0.00103557	-0.348853	0.727231	0.165442	0.7246	0.995495
PGS001762	WA MO in tract posterior thalamic radiation (L)	HP:0000670	Carious teeth	6	-0.000641341	0.00104841	-0.611729	0.540776	0.176108	0.5378	0.995495
PGS001764	WA MO in tract superior longitudinal fasciculus (L)	HP:0000670	Carious teeth	6	5.05324e-05	0.00102509	0.0492955	0.960688	0.160403	0.9648	0.995495
PGS001765	WA MO in tract superior thalamic radiation (R)	HP:0000670	Carious teeth	6	6.63508e-05	0.00103828	0.0639048	0.949051	0.160473	0.9474	0.995495
PGS001768	WA OD in tract medial lemniscus (L)	HP:0000670	Carious teeth	6	-0.000148138	0.0010234	-0.144751	0.88492	0.161185	0.8836	0.995495
PGS001770	WA OD in tract superior longitudinal fasciculus (R)	HP:0000670	Carious teeth	6	0.000526294	0.00103149	0.510228	0.60994	0.171298	0.613	0.995495
PGS001772	ZEBRA antigen for Epstein-Barr Virus	HP:0000670	Carious teeth	6	-0.000369942	0.00105318	-0.351261	0.725424	0.165513	0.7253	0.995495
PGS001773	Moderate-to-severe atopic dermatitis	HP:0000670	Carious teeth	6	-0.00012355	0.00102831	-0.120148	0.904376	0.16091	0.9066	0.995495
PGS001785	Acute appendicitis	HP:0000670	Carious teeth	6	0.000467253	0.00101326	0.46114	0.64474	0.169284	0.6488	0.995495
PGS001786	Appendectomy	HP:0000670	Carious teeth	6	0.00010753	0.00102344	0.105067	0.916331	0.160766	0.9169	0.995495
PGS001790	Heart Failure	HP:0000670	Carious teeth	6	0.000326596	0.00102623	0.318249	0.750324	0.164579	0.7559	0.995495
PGS001791	Idiopathic pulmonary fibrosis	HP:0000670	Carious teeth	6	2.8708e-05	0.00104507	0.0274699	0.978087	0.160332	0.9765	0.995495
PGS001800	Forced expiratory volume (FEV1)	HP:0000670	Carious teeth	6	-2.78598e-05	0.00105332	-0.0264494	0.978901	0.16033	0.9798	0.995495
PGS001801	FEV1/FVC ratio	HP:0000670	Carious teeth	6	-0.000209165	0.00105534	-0.198198	0.842907	0.16196	0.8437	0.995495
PGS001810	Polycythemia vera	HP:0000670	Carious teeth	6	0.000592077	0.000997313	0.593672	0.552788	0.175189	0.5496	0.995495
PGS001852	Duodenitis	HP:0000670	Carious teeth	6	0.000470487	0.00103461	0.454749	0.649332	0.169037	0.6568	0.995495
PGS001985	logMAR in round (left/right)	HP:0000670	Carious teeth	6	-0.000170101	0.00104208	-0.163232	0.87035	0.161426	0.872	0.995495
PGS002019	Benign neoplasm of colon	HP:0000670	Carious teeth	6	-0.000540152	0.00105939	-0.509873	0.610188	0.171283	0.6061	0.995495
PGS002021	Benign neoplasm of uterus	HP:0000670	Carious teeth	6	-0.000124466	0.00104131	-0.119528	0.904867	0.160904	0.9051	0.995495
PGS002022	Nontoxic multinodular goiter	HP:0000670	Carious teeth	6	0.000574733	0.00102633	0.559988	0.575541	0.173548	0.5715	0.995495
PGS002025	Type 1 diabetes	HP:0000670	Carious teeth	6	-0.000168216	0.00101668	-0.165456	0.868599	0.161457	0.8704	0.995495
PGS002028	Hypoglycemia	HP:0000670	Carious teeth	6	-0.000495935	0.00101232	-0.489898	0.624251	0.170439	0.6368	0.995495
PGS002029	Disorders of lipoid metabolism	HP:0000670	Carious teeth	6	-0.000388065	0.00101011	-0.384182	0.700878	0.166536	0.6917	0.995495
PGS002032	Disorders of bilirubin excretion	HP:0000670	Carious teeth	6	3.30391e-05	0.00104681	0.0315616	0.974824	0.160342	0.9333	0.995495
PGS002033	Overweight, obesity and other hyperalimentation	HP:0000670	Carious teeth	6	0.00013624	0.0010271	0.132645	0.894486	0.161043	0.8935	0.995495
PGS002034	Congenital deficiency of other clotting factors (including factor VII)	HP:0000670	Carious teeth	6	-0.00047196	0.00102951	-0.458433	0.646684	0.169179	0.6842	0.995495
PGS002044	Cataract	HP:0000670	Carious teeth	6	-0.000249937	0.00103084	-0.24246	0.808445	0.162784	0.8117	0.995495
PGS002046	Otosclerosis	HP:0000670	Carious teeth	6	-0.000361283	0.00104559	-0.345531	0.729726	0.165344	0.7219	0.995495
PGS002049	Pulmonary heart disease	HP:0000670	Carious teeth	6	-0.000610513	0.00102855	-0.593567	0.552859	0.175184	0.5531	0.995495
PGS002050	Atrial fibrillation and flutter	HP:0000670	Carious teeth	6	-6.98095e-05	0.00105197	-0.0663608	0.947096	0.160486	0.9467	0.995495
PGS002052	Occlusion and stenosis of precerebral arteries	HP:0000670	Carious teeth	6	3.22054e-05	0.00103556	0.0310995	0.975193	0.160341	0.9746	0.995495
PGS002055	Peripheral vascular disease, unspecified	HP:0000670	Carious teeth	6	-0.000637747	0.00101773	-0.626639	0.530956	0.176888	0.5329	0.995495
PGS002056	Phlebitis and thrombophlebitis	HP:0000670	Carious teeth	6	-0.000356866	0.00101373	-0.352033	0.724845	0.165536	0.7236	0.995495
PGS002060	Nasal polyps	HP:0000670	Carious teeth	6	0.000320429	0.00103094	0.310813	0.75597	0.164382	0.7589	0.995495
PGS002062	Chronic airway obstruction	HP:0000670	Carious teeth	6	0.000621418	0.00103086	0.602814	0.54669	0.175651	0.5474	0.995495
PGS002065	Inguinal hernia	HP:0000670	Carious teeth	6	0.00011688	0.00103911	0.11248	0.910452	0.160835	0.9117	0.995495
PGS002067	Celiac disease	HP:0000670	Carious teeth	6	-0.000298241	0.00102584	-0.290729	0.771284	0.163871	0.771	0.995495
PGS002068	Diverticulosis	HP:0000670	Carious teeth	6	-0.000636009	0.00105781	-0.601253	0.547729	0.175572	0.5445	0.995495
PGS002073	Other biliary tract disease	HP:0000670	Carious teeth	6	9.13434e-05	0.00102778	0.0888748	0.929189	0.160634	0.9304	0.995495
PGS002074	Hematuria	HP:0000670	Carious teeth	6	-0.000245781	0.00103487	-0.2375	0.812289	0.162683	0.8152	0.995495
PGS002075	Urinary calculus	HP:0000670	Carious teeth	6	0.000152714	0.00102659	0.148759	0.881757	0.161235	0.884	0.995495
PGS002078	Genital prolapse	HP:0000670	Carious teeth	6	-0.000666374	0.00102012	-0.653228	0.513672	0.178326	0.5209	0.995495
PGS002080	Rhesus isoimmunization in pregnancy	HP:0000670	Carious teeth	6	9.93408e-05	0.00104156	0.0953766	0.924024	0.160684	0.8553	0.995495
PGS002084	Sarcoidosis	HP:0000670	Carious teeth	6	5.95817e-05	0.00102484	0.0581373	0.953644	0.160443	0.9556	0.995495
PGS002085	Seborrheic keratosis	HP:0000670	Carious teeth	6	0.000125205	0.00100685	0.124354	0.901046	0.160953	0.9005	0.995495
PGS002088	Rheumatoid arthritis	HP:0000670	Carious teeth	6	2.01931e-05	0.00103687	0.0194752	0.984464	0.160316	0.9846	0.995495
PGS002089	Ankylosing spondylitis	HP:0000670	Carious teeth	6	-0.00067441	0.00106177	-0.635174	0.525377	0.177343	0.8326	0.995495
PGS002090	Other arthropathies	HP:0000670	Carious teeth	6	-0.000567727	0.00101526	-0.559192	0.576083	0.17351	0.5774	0.995495
PGS002091	Polymyalgia Rheumatica	HP:0000670	Carious teeth	6	5.689e-05	0.00102218	0.0556553	0.955621	0.160431	0.9574	0.995495
PGS002098	Recent poor appetite or overeating	HP:0000670	Carious teeth	6	-0.000355361	0.00102667	-0.34613	0.729276	0.165362	0.7314	0.995495
PGS002099	Albumin	HP:0000670	Carious teeth	6	-0.000472408	0.00101585	-0.465036	0.641948	0.169436	0.6341	0.995495
PGS002100	Ankle spacing width	HP:0000670	Carious teeth	6	0.0006748	0.00102494	0.658383	0.510356	0.178611	0.5099	0.995495
PGS002101	Apolipoprotein A	HP:0000670	Carious teeth	6	0.000121133	0.00105038	0.115323	0.908199	0.160862	0.911	0.995495
PGS002103	avMSE	HP:0000670	Carious teeth	6	7.38638e-05	0.00102196	0.0722767	0.942388	0.160521	0.9455	0.995495
PGS002104	Hearing difficulty/problems	HP:0000670	Carious teeth	6	7.1575e-05	0.00102874	0.0695754	0.944537	0.160505	0.9462	0.995495
PGS002106	Calcium	HP:0000670	Carious teeth	6	0.000199071	0.00104319	0.19083	0.848675	0.161839	0.8523	0.995495
PGS002107	Diagnosed with coeliac disease or gluten sensitivity	HP:0000670	Carious teeth	6	0.000102348	0.001031	0.0992712	0.920931	0.160716	0.9228	0.995495
PGS002108	Cholesterol	HP:0000670	Carious teeth	6	0.000486376	0.0010287	0.472806	0.636396	0.169744	0.6395	0.995495
PGS002113	Depression possibly related to stressful or traumatic event	HP:0000670	Carious teeth	6	0.00038383	0.00102024	0.376216	0.70679	0.16628	0.701	0.995495
PGS002117	PP interval	HP:0000670	Carious teeth	6	0.000600002	0.00103156	0.581643	0.560863	0.174592	0.5535	0.995495
PGS002121	RR interval	HP:0000670	Carious teeth	6	9.05745e-05	0.00102828	0.0880832	0.929818	0.160628	0.9315	0.995495
PGS002133	Body fat percentage	HP:0000670	Carious teeth	6	0.000665936	0.00101467	0.656307	0.51169	0.178496	0.5161	0.995495
PGS002135	Fluid intelligence score	HP:0000670	Carious teeth	6	-0.000383862	0.00104016	-0.369041	0.712131	0.166054	0.7063	0.995495
PGS002137	Fractured/broken bones in last 5 years	HP:0000670	Carious teeth	6	0.000233546	0.00102728	0.227343	0.820176	0.162484	0.8236	0.995495
PGS002140	Wears glasses or contact lenses	HP:0000670	Carious teeth	6	0.000301947	0.00104549	0.288809	0.772753	0.163824	0.7744	0.995495
PGS002146	Standing height	HP:0000670	Carious teeth	6	-0.000432115	0.0010229	-0.422443	0.67274	0.167839	0.6651	0.995495
PGS002147	Immature reticulocyte fraction	HP:0000670	Carious teeth	6	-0.000204865	0.00103285	-0.198349	0.842789	0.161962	0.8378	0.995495
PGS002148	Average total household income before tax	HP:0000670	Carious teeth	6	0.000128739	0.00102928	0.125076	0.900474	0.160961	0.8982	0.995495
PGS002154	General happiness	HP:0000670	Carious teeth	6	-0.000397344	0.00101937	-0.389795	0.696723	0.166719	0.6955	0.995495
PGS002160	Total bilirubin	HP:0000670	Carious teeth	6	-0.000174102	0.00104065	-0.167302	0.867147	0.161483	0.8672	0.995495
PGS002162	Creatinine (enzymatic) in urine	HP:0000670	Carious teeth	6	-0.000124845	0.00101919	-0.122495	0.902518	0.160934	0.9066	0.995495
PGS002166	QRS duration	HP:0000670	Carious teeth	6	-0.000109694	0.00102878	-0.106626	0.915095	0.16078	0.9166	0.995495
PGS002169	Whole body fat mass	HP:0000670	Carious teeth	6	0.000191427	0.00100772	0.18996	0.849357	0.161825	0.8502	0.995495
PGS002176	Hip circumference	HP:0000670	Carious teeth	6	0.000491533	0.0010192	0.482273	0.629657	0.170126	0.6258	0.995495
PGS002181	Lipoprotein A	HP:0000670	Carious teeth	6	-0.000453612	0.00103342	-0.438942	0.660744	0.16844	0.6623	0.995495
PGS002184	Mean carotid IMT (intima-medial thickness) at 120/150/210/240 degrees	HP:0000670	Carious teeth	6	0.000238362	0.00104866	0.227303	0.820208	0.162483	0.8243	0.995495
PGS002188	Platelet crit	HP:0000670	Carious teeth	6	7.84045e-05	0.00103533	0.075729	0.939641	0.160542	0.9426	0.995495
PGS002189	Mean platelet (thrombocyte) volume	HP:0000670	Carious teeth	6	4.61973e-05	0.00103145	0.0447888	0.964279	0.160385	0.9636	0.995495
PGS002190	Platelet distribution width	HP:0000670	Carious teeth	6	0.000184487	0.00102325	0.180295	0.856936	0.161673	0.8535	0.995495
PGS002192	Potassium in urine	HP:0000670	Carious teeth	6	-0.000128703	0.00104375	-0.123308	0.901873	0.160942	0.903	0.995495
PGS002193	Pulse rate, automated reading	HP:0000670	Carious teeth	6	-0.000546063	0.00101063	-0.540319	0.589028	0.172633	0.5861	0.995495
PGS002195	Sex hormone binding globulin (SHBG)	HP:0000670	Carious teeth	6	0.00061725	0.00104419	0.591127	0.554492	0.175062	0.5548	0.995495
PGS002203	Lymphocyte percentage	HP:0000670	Carious teeth	6	-6.80614e-05	0.00100803	-0.067519	0.946174	0.160493	0.9469	0.995495
PGS002205	Testosterone (male only)	HP:0000670	Carious teeth	6	1.17438e-05	0.00104322	0.0112573	0.991019	0.160305	0.991	0.995495
PGS002206	Mean corpuscular haemoglobin	HP:0000670	Carious teeth	6	-0.000369008	0.00103065	-0.358034	0.72035	0.165716	0.7193	0.995495
PGS002209	Morning/evening person (chronotype)	HP:0000670	Carious teeth	6	0.000491291	0.00103228	0.475927	0.63417	0.169869	0.6379	0.995495
PGS002210	Use of sun/uv protection	HP:0000670	Carious teeth	6	0.000480828	0.00102331	0.469874	0.638488	0.169627	0.6326	0.995495
PGS002211	Myopia diagnosis	HP:0000670	Carious teeth	6	-0.000381349	0.00101486	-0.375766	0.707124	0.166266	0.7066	0.995495
PGS002212	Daytime dozing / sleeping (narcolepsy)	HP:0000670	Carious teeth	6	0.00039736	0.00102634	0.387161	0.698672	0.166633	0.6938	0.995495
PGS002213	Neuroticism score	HP:0000670	Carious teeth	6	-0.00049364	0.00103443	-0.47721	0.633257	0.169921	0.6349	0.995495
PGS002216	Phosphate	HP:0000670	Carious teeth	6	-0.000242014	0.00103523	-0.233777	0.815178	0.162609	0.8114	0.995495
PGS002222	Ever contemplated self-harm / Recent thoughts of suicide or self-harm	HP:0000670	Carious teeth	6	0.00027392	0.00103611	0.264374	0.791515	0.163253	0.7876	0.995495
PGS002223	Sensitive stomach	HP:0000670	Carious teeth	6	3.41422e-05	0.00100949	0.0338211	0.973023	0.160348	0.9714	0.995495
PGS002229	Urate	HP:0000670	Carious teeth	6	-0.000682022	0.00104013	-0.655711	0.512074	0.178463	0.5123	0.995495
PGS002247	Melanoma	HP:0000670	Carious teeth	6	-0.000277123	0.00104468	-0.26527	0.790825	0.163273	0.791	0.995495
PGS002263	Uterine fibroids	HP:0000670	Carious teeth	6	0.000174542	0.00105305	0.16575	0.868368	0.161461	0.8732	0.995495
PGS002264	Pancreatic ductal adenocarcinoma	HP:0000670	Carious teeth	6	-0.000451624	0.00102649	-0.439971	0.659998	0.168478	0.6515	0.995495
PGS002267	Ascending thoracic aortic diameter	HP:0000670	Carious teeth	6	0.000460772	0.00103715	0.444266	0.656891	0.168639	0.6646	0.995495
PGS002271	Mitral valve prolapse	HP:0000670	Carious teeth	6	0.000593517	0.00103844	0.571549	0.567682	0.1741	0.5718	0.995495
PGS002278	Supranormal left ventricular ejection fraction	HP:0000670	Carious teeth	6	0.00012606	0.00101985	0.123607	0.901637	0.160946	0.9016	0.995495
PGS002279	Reduced left ventricular ejection fraction	HP:0000670	Carious teeth	6	-0.000654386	0.00103675	-0.631189	0.527978	0.17713	0.5322	0.995495
PGS002288	Pelvic organ prolapse	HP:0000670	Carious teeth	6	-0.000201151	0.00101668	-0.19785	0.843179	0.161954	0.839	0.995495
PGS002291	Nasopharyngeal carcinoma	HP:0000670	Carious teeth	6	-0.000302694	0.00103847	-0.29148	0.77071	0.16389	0.7721	0.995495
PGS002292	Keratoconus	HP:0000670	Carious teeth	6	0.000493037	0.00103109	0.478171	0.632573	0.16996	0.6359	0.995495
PGS002295	Insulin growth-like factor-1 level	HP:0000670	Carious teeth	6	-0.000304649	0.0010346	-0.29446	0.768432	0.163963	0.7644	0.995495
PGS002298	Esophageal cancer	HP:0000670	Carious teeth	6	-0.000510435	0.001008	-0.506383	0.612635	0.171133	0.6108	0.995495
PGS002299	Gastric cancer	HP:0000670	Carious teeth	6	-0.000162126	0.00102539	-0.158111	0.874383	0.161356	0.8719	0.995495
PGS002304	Follicular lymphoma	HP:0000670	Carious teeth	6	5.68305e-05	0.00105026	0.0541111	0.956851	0.160424	0.9581	0.995495
PGS002305	Chronic lymphoid leukemia	HP:0000670	Carious teeth	6	-0.000297159	0.00101662	-0.2923	0.770083	0.16391	0.7704	0.995495
PGS002309	Number of children ever born	HP:0000670	Carious teeth	6	-2.91553e-05	0.00101832	-0.0286306	0.977162	0.160335	0.9769	0.995495
PGS002310	Age of Menarche	HP:0000670	Carious teeth	6	-0.000508771	0.00101844	-0.499561	0.61743	0.170843	0.6127	0.995495
PGS002311	Asthma	HP:0000670	Carious teeth	6	0.000133472	0.00103508	0.128949	0.897409	0.161003	0.8958	0.995495
PGS002314	Balding Type 1	HP:0000670	Carious teeth	6	-0.000705577	0.00102639	-0.687437	0.491875	0.180263	0.4971	0.995495
PGS002316	Cardiovascular disease	HP:0000670	Carious teeth	6	-2.5815e-05	0.00102642	-0.0251506	0.979937	0.160327	0.979	0.995495
PGS002317	Childless	HP:0000670	Carious teeth	6	-0.000251297	0.0010292	-0.244168	0.807121	0.162819	0.809	0.995495
PGS002318	Chronotype (morning person)	HP:0000670	Carious teeth	6	-0.000262955	0.00101921	-0.257998	0.796431	0.163112	0.7917	0.995495
PGS002320	Dermatologic diseases	HP:0000670	Carious teeth	6	-0.000658046	0.00103068	-0.63846	0.523236	0.17752	0.5214	0.995495
PGS002321	Diabetes (any type)	HP:0000670	Carious teeth	6	7.6687e-05	0.00102167	0.0750604	0.940173	0.160538	0.944	0.995495
PGS002323	Eczema	HP:0000670	Carious teeth	6	-0.000206456	0.00104932	-0.196753	0.844037	0.161936	0.8447	0.995495
PGS002324	Endocrine and diabetes diseases	HP:0000670	Carious teeth	6	0.000613424	0.00102893	0.596179	0.551113	0.175315	0.5487	0.995495
PGS002330	Hair Color	HP:0000670	Carious teeth	6	-0.000261628	0.00104242	-0.250983	0.801849	0.162961	0.8061	0.995495
PGS002331	HbA1c	HP:0000670	Carious teeth	6	0.00028722	0.00101306	0.283517	0.776805	0.163696	0.777	0.995495
PGS002338	Lymphocyte Count	HP:0000670	Carious teeth	6	-0.000659338	0.00103597	-0.636445	0.524548	0.177411	0.5203	0.995495
PGS002340	Mean Platelet Volume	HP:0000670	Carious teeth	6	0.000331308	0.00103758	0.319308	0.749521	0.164608	0.7455	0.995495
PGS002341	Monocyte Count	HP:0000670	Carious teeth	6	-0.000414998	0.00104076	-0.398745	0.690117	0.167017	0.6934	0.995495
PGS002342	Neuroticism	HP:0000670	Carious teeth	6	-0.000638731	0.00103019	-0.620014	0.535308	0.176539	0.5331	0.995495
PGS002343	Platelet count	HP:0000670	Carious teeth	6	-0.000340494	0.0010209	-0.333523	0.738769	0.165	0.7482	0.995495
PGS002345	Red Blood Cell Count	HP:0000670	Carious teeth	6	0.000610283	0.00103817	0.587842	0.556694	0.174898	0.556	0.995495
PGS002347	Respiratory and ear-nose-throat diseases	HP:0000670	Carious teeth	6	0.000304417	0.00103313	0.294655	0.768283	0.163968	0.7664	0.995495
PGS002350	Tanning	HP:0000670	Carious teeth	6	-0.00041038	0.00104397	-0.393094	0.694285	0.166828	0.6911	0.995495
PGS002357	White Blood Count	HP:0000670	Carious teeth	6	-0.000117352	0.00103745	-0.113116	0.909948	0.160841	0.9142	0.995495
PGS002725	Ischemic stroke	HP:0000670	Carious teeth	6	-0.000649271	0.00103249	-0.628838	0.529516	0.177005	0.5343	0.995495
PGS002730	LDL lowering in response to statin	HP:0000670	Carious teeth	6	-0.0005384	0.00102767	-0.523906	0.600393	0.171896	0.6038	0.995495
PGS002732	Chronic elevation of alanine aminotransferase	HP:0000670	Carious teeth	6	0.000633582	0.00100452	0.630732	0.528277	0.177106	0.5041	0.995495
PGS002747	Gastrointestinal cancer	HP:0000670	Carious teeth	6	-0.000641695	0.00102988	-0.62308	0.533292	0.1767	0.5335	0.995495
PGS002749	Total knee replacement	HP:0000670	Carious teeth	6	0.000265953	0.00101458	0.262132	0.793243	0.163203	0.7934	0.995495
PGS002760	Epilepsy	HP:0000670	Carious teeth	6	-0.00015609	0.00103725	-0.150484	0.880396	0.161257	0.8771	0.995495
PGS002770	Stroke	HP:0000670	Carious teeth	6	-0.00056264	0.00104303	-0.539428	0.589642	0.172593	0.5856	0.995495
PGS002774	Incident atrial fibrillation	HP:0000670	Carious teeth	6	0.000338487	0.00105105	0.322047	0.747445	0.164682	0.7511	0.995495
PGS002778	Incident hypertension	HP:0000670	Carious teeth	6	0.000486731	0.00102717	0.473857	0.635646	0.169786	0.6359	0.995495
PGS002780	Incident type 2 diabetes	HP:0000670	Carious teeth	6	5.51897e-05	0.00104049	0.0530422	0.957703	0.160419	0.959	0.995495
PGS002787	Type 1 bipolar disorder	HP:0000670	Carious teeth	6	0.000601287	0.00104828	0.573594	0.566297	0.174199	0.5659	0.995495
PGS002790	Autism spectrum disorder	HP:0000670	Carious teeth	6	-9.39491e-05	0.00103759	-0.0905451	0.927862	0.160646	0.9299	0.995495
PGS002812	Gluteofemoral adipose tissue volumes adjusted for BMI and height	HP:0000670	Carious teeth	6	-0.000649076	0.00105255	-0.61667	0.537512	0.176365	0.5438	0.995495
PGS002823	Age at Menopause	HP:0000670	Carious teeth	6	0.000250061	0.00103442	0.241742	0.809001	0.162769	0.8039	0.995495
PGS002853	BMI	HP:0000670	Carious teeth	6	0.0001979	0.00100266	0.197375	0.843551	0.161946	0.8438	0.995495
PGS002892	Diastolic Blood Pressure	HP:0000670	Carious teeth	6	-0.000476723	0.00103142	-0.462202	0.643979	0.169325	0.6395	0.995495
PGS002912	Drinking Status	HP:0000670	Carious teeth	6	0.000562199	0.00102706	0.547388	0.584164	0.172958	0.5723	0.995495
PGS002922	Estradiol	HP:0000670	Carious teeth	6	0.000142266	0.00105641	0.134669	0.892885	0.161066	0.8997	0.995495
PGS002937	Glucose	HP:0000670	Carious teeth	6	-0.000198265	0.00104259	-0.190166	0.849195	0.161828	0.8579	0.995495
PGS003072	Systolic Blood Pressure	HP:0000670	Carious teeth	6	0.000278953	0.0010287	0.271172	0.786282	0.163407	0.7938	0.995495
PGS003092	Type 2 Diabetes	HP:0000670	Carious teeth	6	-0.000622322	0.001012	-0.61494	0.538654	0.176275	0.5355	0.995495
PGS003133	Thinness	HP:0000670	Carious teeth	6	-0.000374057	0.00107069	-0.349362	0.726849	0.165457	0.7193	0.995495
PGS003147	Triglycerides	HP:0000670	Carious teeth	6	0.000175323	0.001014	0.172903	0.862743	0.161563	0.8605	0.995495
PGS003212	Sleep Apnea	HP:0000670	Carious teeth	6	-0.000472094	0.00104026	-0.453823	0.649998	0.169001	0.6494	0.995495
PGS003242	Creatine	HP:0000670	Carious teeth	6	-0.000332435	0.00104222	-0.318969	0.749778	0.164599	0.7428	0.995495
PGS003282	Cystatin C	HP:0000670	Carious teeth	6	-0.000652119	0.00104002	-0.627024	0.530704	0.176909	0.5419	0.995495
PGS003322	Insomnia	HP:0000670	Carious teeth	6	0.000351209	0.0010355	0.33917	0.734512	0.16516	0.7315	0.995495
PGS003334	Dementia	HP:0000670	Carious teeth	6	0.000374288	0.00102229	0.366127	0.714303	0.165963	0.7129	0.995495
PGS003361	Age of smoking initiation	HP:0000670	Carious teeth	6	-0.000543859	0.00104733	-0.519279	0.603615	0.171692	0.6023	0.995495
PGS003382	Skin cutaneous melanoma	HP:0000670	Carious teeth	6	-0.000267461	0.00104153	-0.256796	0.797359	0.163086	0.7944	0.995495
PGS003385	Ovarian serous carcinoma	HP:0000670	Carious teeth	6	0.000440438	0.00104032	0.423368	0.672066	0.167873	0.679	0.995495
PGS003387	Esophageal adenocarcinoma or Barrett‚Äôs esophagus	HP:0000670	Carious teeth	6	-0.000506515	0.00102432	-0.494491	0.621005	0.17063	0.618	0.995495
PGS003388	Esophageal adenocarcinoma	HP:0000670	Carious teeth	6	0.000182209	0.00101748	0.179078	0.857892	0.161655	0.8555	0.995495
PGS003389	Cervical cancer	HP:0000670	Carious teeth	6	-0.000246045	0.00102697	-0.239585	0.810673	0.162725	0.8176	0.995495
PGS003391	Lung cancer	HP:0000670	Carious teeth	6	-0.000449821	0.00104303	-0.431264	0.666315	0.168158	0.6706	0.995495
PGS003392	Lung squamous cell carcinoma	HP:0000670	Carious teeth	6	-0.000225106	0.00104229	-0.215973	0.829027	0.162271	0.8306	0.995495
PGS003393	Lung adenocarcinoma	HP:0000670	Carious teeth	6	0.000142668	0.00101821	0.140116	0.88858	0.16113	0.888	0.995495
PGS003406	Intracranial aneurysm	HP:0000670	Carious teeth	6	0.000661192	0.00104214	0.634454	0.525846	0.177304	0.5299	0.995495
PGS000359	Cancer of tongue	HP:0000939	Osteoporosis	16	0.00081381	0.00168849	0.481974	0.629869	0.273575	0.63	0.995498
PGS000605	Malignant neoplasm of kidney, except pelvis	HP:0000939	Osteoporosis	16	-0.000798453	0.00168256	-0.474547	0.635154	0.273274	0.6357	0.995498
PGS000964	Slipped disc	HP:0000939	Osteoporosis	16	0.000789382	0.0016689	0.472994	0.636261	0.273212	0.6312	0.995498
PGS001278	previously: Blood clot in the leg (DVT) or lung	HP:0000939	Osteoporosis	16	0.000782488	0.00167253	0.467847	0.639937	0.273007	0.6343	0.995498
PGS001386	Degree bothered by pain in arms/legs/joints in the past 3 months	HP:0000939	Osteoporosis	16	-0.000819726	0.00169731	-0.482956	0.629172	0.273615	0.6299	0.995498
PGS001499	Mean ISOVF in fornix on FA skeleton	HP:0000939	Osteoporosis	16	0.000806688	0.00168887	0.47765	0.632944	0.273399	0.6354	0.995498
PGS001649	WA FA in tract corticospinal tract (R)	HP:0000939	Osteoporosis	16	-0.000818658	0.00171481	-0.477406	0.633117	0.273389	0.6321	0.995498
PGS002133	Body fat percentage	HP:0000939	Osteoporosis	16	-0.000777604	0.00165267	-0.470514	0.638031	0.273113	0.6337	0.995498
PGS002787	Type 1 bipolar disorder	HP:0000939	Osteoporosis	16	0.000818622	0.00170737	0.479464	0.631653	0.273473	0.6346	0.995498
PGS002774	Incident atrial fibrillation	HP:0004324	Increased body weight	57	-0.000730493	0.00320284	-0.228077	0.819606	0.269348	0.8156	0.995499
PGS000083	Pancreatic cancer	HP:0002667	Nephroblastoma	8	-2.81745e-05	0.00119053	-0.0236656	0.981121	0.327516	0.9808	0.995503
PGS000257	Kidney injury molecule 1 (KIM-1) serum levels	HP:0000964	Eczema	19	0.000232507	0.00182326	0.127522	0.898538	0.624257	0.8964	0.995504
PGS000268	Matrix metalloproteinase-7 (MMP-7) serum levels	HP:0000964	Eczema	19	-0.00024063	0.00184239	-0.130607	0.896097	0.62429	0.8957	0.995504
PGS000293	Urokinase plasminogen activator surface receptor (U-PAR) serum levels	HP:0000964	Eczema	19	0.000264999	0.00181762	0.145795	0.884096	0.624467	0.8837	0.995504
PGS000763	Hearing aid use	HP:0000964	Eczema	19	-0.000226951	0.0018112	-0.125304	0.900293	0.624233	0.8987	0.995504
PGS000871	Insulin secretion	HP:0000964	Eczema	19	0.00024288	0.00183813	0.132134	0.894889	0.624307	0.892	0.995504
PGS000906	Longevity	HP:0000964	Eczema	19	0.000261308	0.00181102	0.144287	0.885286	0.624449	0.8866	0.995504
PGS000998	Comparative body height at age 10	HP:0000964	Eczema	19	-0.000286457	0.00182544	-0.156925	0.875318	0.624609	0.8773	0.995504
PGS001043	Hyperthyroidism, thyrotoxicosis	HP:0000964	Eczema	19	0.000265235	0.00183182	0.144793	0.884887	0.624455	0.891	0.995504
PGS001073	Duration of walks	HP:0000964	Eczema	19	-0.000294807	0.00185796	-0.158673	0.87394	0.624633	0.8767	0.995504
PGS001154	Impedance (left arm)	HP:0000964	Eczema	19	-0.000250213	0.00181614	-0.137772	0.890432	0.624371	0.8888	0.995504
PGS001161	Whole body impedance	HP:0000964	Eczema	19	-0.000262092	0.00181683	-0.144258	0.885309	0.624448	0.8831	0.995504
PGS001292	Family history of prostate cancer	HP:0000964	Eczema	19	-0.000251545	0.00184374	-0.136432	0.891492	0.624356	0.8916	0.995504
PGS001372	Age hayfever or allergic rhinitis diagnosed by doctor	HP:0000964	Eczema	19	0.000260972	0.00181041	0.144151	0.885393	0.624447	0.8871	0.995504
PGS001374	Age stopped smoking	HP:0000964	Eczema	19	-0.00028058	0.00183424	-0.152968	0.878436	0.624558	0.8808	0.995504
PGS001375	Average heart rate	HP:0000964	Eczema	19	-0.000242617	0.00182464	-0.132967	0.894231	0.624316	0.8944	0.995504
PGS001397	Frequency of walking for pleasure in last 4 weeks	HP:0000964	Eczema	19	0.000238723	0.00182618	0.130723	0.896006	0.624291	0.8978	0.995504
PGS001411	Intra-ocular pressure, Goldmann-correlated (L)	HP:0000964	Eczema	19	-0.000270343	0.00183627	-0.147224	0.882968	0.624485	0.8832	0.995504
PGS001445	Mean FA in superior longitudinal fasciculus on FA skeleton (L)	HP:0000964	Eczema	19	0.000268167	0.00181957	0.14738	0.882845	0.624487	0.8822	0.995504
PGS001488	Mean ICVF in superior longitudinal fasciculus on FA skeleton (L)	HP:0000964	Eczema	19	-0.000297386	0.0018384	-0.161763	0.871506	0.624674	0.8724	0.995504
PGS001557	Volume of grey matter in Frontal Operculum Cortex (L)	HP:0000964	Eczema	19	0.000288882	0.00182691	0.158126	0.874371	0.624625	0.8792	0.995504
PGS001601	Volume of grey matter in Supracalcarine Cortex (L)	HP:0000964	Eczema	19	-0.000247087	0.00186684	-0.132356	0.894714	0.62431	0.8948	0.995504
PGS001617	Volume of grey matter in Vermis VIIb Cerebellum	HP:0000964	Eczema	19	-0.000290189	0.00186658	-0.155466	0.876467	0.62459	0.8759	0.995504
PGS001622	Volume of grey matter in VI Cerebellum (R)	HP:0000964	Eczema	19	-0.000267912	0.00183115	-0.146308	0.883691	0.624474	0.8845	0.995504
PGS001689	WA ISOVF in tract acoustic radiation (R)	HP:0000964	Eczema	19	0.000265884	0.00182485	0.145702	0.884169	0.624466	0.8828	0.995504
PGS001708	WA L1 in tract inferior longitudinal fasciculus (R)	HP:0000964	Eczema	19	0.000250608	0.00180287	0.139005	0.889458	0.624386	0.8848	0.995504
PGS001757	WA MD in tract uncinate fasciculus (L)	HP:0000964	Eczema	19	0.000262597	0.00183353	0.14322	0.886129	0.624436	0.8869	0.995504
PGS001785	Acute appendicitis	HP:0000964	Eczema	19	-0.000220228	0.00179406	-0.122754	0.902312	0.624206	0.8995	0.995504
PGS002073	Other biliary tract disease	HP:0000964	Eczema	19	-0.00026126	0.00181969	-0.143574	0.885849	0.62444	0.8874	0.995504
PGS002088	Rheumatoid arthritis	HP:0000964	Eczema	19	-0.000289279	0.00183578	-0.157578	0.874803	0.624618	0.8771	0.995504
PGS002136	Recent feelings of foreboding	HP:0000964	Eczema	19	-0.000305689	0.00181199	-0.168703	0.866045	0.624771	0.8709	0.995504
PGS002156	Age first had sexual intercourse	HP:0000964	Eczema	19	-0.000270093	0.00181733	-0.148621	0.881865	0.624502	0.8877	0.995504
PGS002169	Whole body fat mass	HP:0000964	Eczema	19	-0.000292119	0.0017842	-0.163726	0.869961	0.624701	0.8691	0.995504
PGS002261	Neuroblastoma	HP:0000964	Eczema	19	0.00024963	0.00184687	0.135164	0.892494	0.624341	0.8868	0.995504
PGS002271	Mitral valve prolapse	HP:0000964	Eczema	19	0.000274887	0.00183869	0.149502	0.88117	0.624513	0.8799	0.995504
PGS002273	COVID-19 infection	HP:0000964	Eczema	19	-0.000248333	0.00183798	-0.135112	0.892535	0.624341	0.8949	0.995504
PGS002336	Hypothyroidism	HP:0000964	Eczema	19	-0.000307865	0.00183705	-0.167587	0.866923	0.624755	0.8688	0.995504
PGS002357	White Blood Count	HP:0000964	Eczema	19	0.000243631	0.00183682	0.132637	0.894491	0.624313	0.8938	0.995504
PGS002769	Seropositive rheumatoid arthritis	HP:0000964	Eczema	19	-0.000240608	0.00183853	-0.13087	0.895889	0.624293	0.8979	0.995504
PGS000907	Major depressive disorder	HP:0002099	Asthma	63	-9.61336e-06	0.0032614	-0.00294762	0.997648	0.396797	0.9975	0.995505
PGS000956	Right heel quantitative ultrasound index (QUI), direct entry	HP:0002099	Asthma	63	-7.89842e-06	0.00336032	-0.0023505	0.998125	0.396797	0.9978	0.995505
PGS001039	Right heel bone mineral density (BMD) T-score, automated	HP:0002099	Asthma	63	-6.67086e-06	0.00336029	-0.0019852	0.998416	0.396797	0.9978	0.995505
PGS001443	Mean FA in superior fronto-occipital fasciculus on FA skeleton (L)	HP:0410030	Cleft lip	26	3.68177e-05	0.00211977	0.0173687	0.986144	0.230267	0.986	0.995514
PGS001629	Volume of grey matter in X Cerebellum (R)	HP:0410030	Cleft lip	26	-4.11267e-05	0.00214525	-0.019171	0.984706	0.230269	0.986	0.995514
PGS000263	Monocyte chemotactic protein 1 (MCP-1) serum levels	HP:0002110	Bronchiectasis	5	0.00016499	0.000936638	0.176151	0.86019	0.268043	0.8589	0.995519
PGS000274	Platelet-derived growth factor subunit B (PDGF_subunit_B) serum levels	HP:0002110	Bronchiectasis	5	-0.000161275	0.000939928	-0.171582	0.863781	0.267976	0.8612	0.995519
PGS001343	Asthma (algorithmically-defined)	HP:0002110	Bronchiectasis	5	0.000156775	0.000954956	0.16417	0.869611	0.267871	0.8609	0.995519
PGS001542	Volume of caudate (L)	HP:0002110	Bronchiectasis	5	-0.000157593	0.000946277	-0.16654	0.867746	0.267904	0.8601	0.995519
PGS002221	Mean reticulocyte volume	HP:0002110	Bronchiectasis	5	0.000166458	0.00094716	0.175744	0.86051	0.268037	0.8624	0.995519
PGS002341	Monocyte Count	HP:0002110	Bronchiectasis	5	-0.000164599	0.0009498	-0.173299	0.862432	0.268001	0.862	0.995519
PGS001102	Body fat percentage (left arm)	HP:0012122	Anterior uveitis	6	-0.000247298	0.00102537	-0.241178	0.809438	0.258905	0.8082	0.995523
PGS001669	WA ICVF in tract forceps major	HP:0012122	Anterior uveitis	6	-0.000256799	0.00102606	-0.250276	0.802395	0.259094	0.8087	0.995523
PGS000384	Malignant neoplasm of rectum, rectosigmoid junction, and anus	HP:0012418	Hypoxemia	17	6.11654e-05	0.00173611	0.0352314	0.971898	0.410673	0.9725	0.995523
PGS001111	Male genital tract cancer	HP:0012418	Hypoxemia	17	-5.85602e-05	0.00173322	-0.033787	0.97305	0.410669	0.9726	0.995523
PGS001399	GE / gI antigen for Varicella Zoster Virus	HP:0012418	Hypoxemia	17	-5.8053e-05	0.00173034	-0.03355	0.973239	0.410668	0.9735	0.995523
PGS001491	Mean ICVF in uncinate fasciculus on FA skeleton (L)	HP:0012418	Hypoxemia	17	-6.43367e-05	0.0017237	-0.0373248	0.970229	0.41068	0.9698	0.995523
PGS002192	Potassium in urine	HP:0012418	Hypoxemia	17	6.40853e-05	0.00175062	0.0366072	0.970801	0.410677	0.9698	0.995523
PGS002221	Mean reticulocyte volume	HP:0012418	Hypoxemia	17	-5.60229e-05	0.00174081	-0.0321821	0.97433	0.410665	0.9739	0.995523
PGS002319	College education	HP:0012418	Hypoxemia	17	-6.15055e-05	0.00170933	-0.0359823	0.971299	0.410675	0.9736	0.995523
PGS003037	LDL	HP:0012418	Hypoxemia	17	-6.19582e-05	0.00172792	-0.0358571	0.971399	0.410675	0.9739	0.995523
PGS000219	Ovarian cancer-related tumor marker CA 125 (CA-125) serum levels	HP:0000093	Proteinuria	9	-0.000174783	0.00125982	-0.138737	0.88967	0.424079	0.8893	0.995526
PGS000269	Myeloperoxidase (MPO) serum levels	HP:0000093	Proteinuria	9	0.000172808	0.00125215	0.138009	0.890245	0.42407	0.8926	0.995526
PGS001473	Mean ICVF in posterior corona radiata on FA skeleton (R)	HP:0000093	Proteinuria	9	0.000165863	0.00125665	0.131989	0.895004	0.424002	0.8916	0.995526
PGS001708	WA L1 in tract inferior longitudinal fasciculus (R)	HP:0000093	Proteinuria	9	0.000181379	0.00124469	0.145721	0.884154	0.424163	0.8905	0.995526
PGS001714	WA L2 in tract acoustic radiation (R)	HP:0000093	Proteinuria	9	-0.000176924	0.00127831	-0.138405	0.889932	0.424075	0.8922	0.995526
PGS002181	Lipoprotein A	HP:0000093	Proteinuria	9	-0.000178011	0.00126326	-0.140914	0.88795	0.424105	0.8912	0.995526
PGS000247	Kallikrein-11 (hK11) serum levels	HP:0003270	Abdominal distention	8	-9.06084e-06	0.0012197	-0.00742878	0.994073	0.411262	0.9938	0.99553
PGS002075	Urinary calculus	HP:0003270	Abdominal distention	8	-1.10857e-05	0.00118342	-0.00936754	0.992527	0.411264	0.9932	0.99553
PGS002184	Mean carotid IMT (intima-medial thickness) at 120/150/210/240 degrees	HP:0003270	Abdominal distention	8	-1.03056e-05	0.00120887	-0.00852499	0.993199	0.411263	0.9922	0.99553
PGS001637	Volume of thalamus (L)	HP:0001738	Exocrine pancreatic insufficiency	5	-0.000237737	0.000947592	-0.250886	0.801924	0.186985	0.7966	0.995534
PGS000114	Juvenile Idiopathic Arthritis	HP:0100333	Unilateral cleft lip	16	-0.000264047	0.00168698	-0.156521	0.875636	0.216547	0.8805	0.995536
PGS001759	WA MO in tract forceps minor	HP:0002607	Bowel incontinence	5	9.5144e-06	0.000953111	0.00998247	0.992036	0.0325293	0.9921	0.99556
PGS001591	Volume of grey matter in Precentral Gyrus (R)	HP:0002827	Hip dislocation	6	6.34972e-06	0.00101075	0.00628215	0.994988	0.153955	0.9947	0.995565
PGS000972	Microalbumin [> 40 mg/L]	HP:0002089	Pulmonary hypoplasia	8	2.59822e-05	0.0012076	0.0215156	0.982836	0.271373	0.9826	0.995574
PGS000013	Coronary artery disease	HP:0004970	Ascending tubular aorta aneurysm	6	0.000113	0.00102997	0.109712	0.912647	0.141075	0.9137	0.995582
PGS000103	Monocyte percentage of white cells	HP:0004970	Ascending tubular aorta aneurysm	6	-0.000149087	0.0010428	-0.142968	0.886327	0.14143	0.8811	0.995582
PGS000135	Schizophrenia	HP:0004970	Ascending tubular aorta aneurysm	6	0.000113541	0.00108935	0.104229	0.916997	0.141026	0.9178	0.995582
PGS000218	Agouti-related protein (AGRP) serum levels	HP:0004970	Ascending tubular aorta aneurysm	6	0.00015713	0.00102392	0.153459	0.878049	0.141562	0.8828	0.995582
PGS000243	Growth/differentiation factor 15 (GDF-15) serum levels	HP:0004970	Ascending tubular aorta aneurysm	6	-0.000158311	0.00104048	-0.152152	0.87908	0.141545	0.879	0.995582
PGS000253	Interleukin-6 receptor subunit alpha (IL-6RA) serum levels	HP:0004970	Ascending tubular aorta aneurysm	6	0.00015273	0.00103741	0.147223	0.882969	0.141482	0.8837	0.995582
PGS000272	Pappalysin-1 (PAPPA) serum levels	HP:0004970	Ascending tubular aorta aneurysm	6	-0.000132574	0.00104762	-0.126548	0.899309	0.141243	0.9001	0.995582
PGS000283	Spondin-1 (SPON1) serum levels	HP:0004970	Ascending tubular aorta aneurysm	6	0.000188782	0.00103638	0.182155	0.855477	0.141969	0.8566	0.995582
PGS000354	Any Cancer	HP:0004970	Ascending tubular aorta aneurysm	6	-0.000160983	0.00102902	-0.156443	0.875697	0.141601	0.8787	0.995582
PGS000361	Cancer of larynx	HP:0004970	Ascending tubular aorta aneurysm	6	-0.000119494	0.00104114	-0.114772	0.908636	0.141123	0.9076	0.995582
PGS000656	Non-alcoholic fatty liver disease activity score	HP:0004970	Ascending tubular aorta aneurysm	6	-0.000115446	0.00101914	-0.113279	0.909819	0.141109	0.9093	0.995582
PGS000713	T2D	HP:0004970	Ascending tubular aorta aneurysm	6	-0.000158323	0.00102559	-0.154372	0.877329	0.141574	0.8787	0.995582
PGS000834	Corrected insulin response (at 30mins during OGTT)	HP:0004970	Ascending tubular aorta aneurysm	6	-0.000190726	0.00103051	-0.18508	0.853182	0.142014	0.8487	0.995582
PGS000870	Cystic fibrosis related diabetes	HP:0004970	Ascending tubular aorta aneurysm	6	-0.00012392	0.00103179	-0.120102	0.904413	0.141176	0.9018	0.995582
PGS000877	Insulin resistance	HP:0004970	Ascending tubular aorta aneurysm	6	0.000160572	0.00102105	0.157261	0.875052	0.141612	0.8764	0.995582
PGS000925	Unspecified acute lower respiratory infection (time-to-event)	HP:0004970	Ascending tubular aorta aneurysm	6	-0.000180835	0.00102976	-0.175609	0.860616	0.14187	0.8603	0.995582
PGS000927	Other dermatitis (time-to-event)	HP:0004970	Ascending tubular aorta aneurysm	6	0.00019342	0.00102806	0.18814	0.850783	0.142062	0.851	0.995582
PGS000940	Intestinal malabsorption (time-to-event)	HP:0004970	Ascending tubular aorta aneurysm	6	-0.00016513	0.00101646	-0.162456	0.87096	0.141682	0.8713	0.995582
PGS000946	Unspecified dementia (time-to-event)	HP:0004970	Ascending tubular aorta aneurysm	6	-0.000138552	0.00106424	-0.130189	0.896428	0.141283	0.8821	0.995582
PGS000950	Skin changes due to chronic exposure to nonionising radiation (time-to-event)	HP:0004970	Ascending tubular aorta aneurysm	6	-0.000109959	0.00103718	-0.106018	0.915577	0.141041	0.9162	0.995582
PGS000953	Left heel broadband ultrasound attenuation	HP:0004970	Ascending tubular aorta aneurysm	6	0.000151689	0.00105498	0.143784	0.885684	0.14144	0.8915	0.995582
PGS000955	Right heel broadband ultrasound attenuation	HP:0004970	Ascending tubular aorta aneurysm	6	0.000157811	0.00105589	0.149457	0.881206	0.14151	0.8846	0.995582
PGS000962	Chronic ischaemic heart disease (time-to-event)	HP:0004970	Ascending tubular aorta aneurysm	6	0.000108313	0.0010143	0.106785	0.914969	0.141048	0.9155	0.995582
PGS000967	Coxarthrosis [arthrosis of hip] (time-to-event)	HP:0004970	Ascending tubular aorta aneurysm	6	0.000143818	0.00104165	0.138068	0.890199	0.141372	0.8891	0.995582
PGS001006	Weight change compared with 1 year ago	HP:0004970	Ascending tubular aorta aneurysm	6	-0.000151143	0.00104085	-0.145212	0.884556	0.141458	0.8842	0.995582
PGS001019	Attending social / leisure activities (regular attendance at a gym or sports club)	HP:0004970	Ascending tubular aorta aneurysm	6	-0.000155715	0.00103858	-0.14993	0.880833	0.141516	0.8806	0.995582
PGS001021	Feelings of worry or anxiety	HP:0004970	Ascending tubular aorta aneurysm	6	-0.00010869	0.00104075	-0.104435	0.916833	0.141027	0.9107	0.995582
PGS001074	Types of physical activity in last 4 weeks (other exercises)	HP:0004970	Ascending tubular aorta aneurysm	6	0.000168862	0.00103359	0.163374	0.870238	0.141694	0.8735	0.995582
PGS001090	Often felt loved as a child	HP:0004970	Ascending tubular aorta aneurysm	6	-0.000130103	0.00103096	-0.126196	0.899588	0.141239	0.8969	0.995582
PGS001103	Body fat percentage (left leg)	HP:0004970	Ascending tubular aorta aneurysm	6	0.000150943	0.00102133	0.14779	0.882521	0.141489	0.878	0.995582
PGS001104	Body fat percentage (right leg)	HP:0004970	Ascending tubular aorta aneurysm	6	0.000150115	0.0010199	0.147187	0.882997	0.141482	0.8892	0.995582
PGS001106	Percentage of right arm fat	HP:0004970	Ascending tubular aorta aneurysm	6	-0.000171847	0.00102669	-0.16738	0.867086	0.14175	0.8714	0.995582
PGS001127	Never Smoker	HP:0004970	Ascending tubular aorta aneurysm	6	0.000192336	0.00103318	0.186159	0.852336	0.142031	0.857	0.995582
PGS001148	Trunk fat mass	HP:0004970	Ascending tubular aorta aneurysm	6	0.000166969	0.00102934	0.162209	0.871155	0.141678	0.8741	0.995582
PGS001159	Right leg mass (predicted)	HP:0004970	Ascending tubular aorta aneurysm	6	-0.000109142	0.00101458	-0.107574	0.914343	0.141055	0.9162	0.995582
PGS001166	Leg fat free mass (L)	HP:0004970	Ascending tubular aorta aneurysm	6	-0.000101307	0.00101542	-0.0997686	0.920536	0.140987	0.9186	0.995582
PGS001298	Obesity (time-to-event)	HP:0004970	Ascending tubular aorta aneurysm	6	-0.000181492	0.00103006	-0.176195	0.860156	0.141878	0.8607	0.995582
PGS001301	Malabsorption/coeliac disease	HP:0004970	Ascending tubular aorta aneurysm	6	0.000117407	0.00101471	0.115706	0.907895	0.141132	0.9114	0.995582
PGS001314	Acute myocardial infarction (time-to-event)	HP:0004970	Ascending tubular aorta aneurysm	6	-0.000205238	0.00102132	-0.200954	0.840752	0.142273	0.8396	0.995582
PGS001318	Disorders of lipoprotein metabolism and other lipidaemias (time-to-event)	HP:0004970	Ascending tubular aorta aneurysm	6	0.000204918	0.0010167	0.201552	0.840284	0.142283	0.8357	0.995582
PGS001362	3mm weak meridian (L)	HP:0004970	Ascending tubular aorta aneurysm	6	-0.000199606	0.00102575	-0.194595	0.845727	0.142167	0.8504	0.995582
PGS001367	6mm weak meridian (L)	HP:0004970	Ascending tubular aorta aneurysm	6	0.000125233	0.00102424	0.122269	0.902696	0.141198	0.9005	0.995582
PGS001373	Age started wearing glasses or contact lenses	HP:0004970	Ascending tubular aorta aneurysm	6	-0.000183564	0.00102639	-0.178844	0.858075	0.141918	0.8558	0.995582
PGS001382	Corneal resistance factor (L)	HP:0004970	Ascending tubular aorta aneurysm	6	0.000113458	0.00102218	0.110997	0.911628	0.141087	0.9092	0.995582
PGS001396	Frequency of unenthusiasm / disinterest in last 2 weeks	HP:0004970	Ascending tubular aorta aneurysm	6	0.000115501	0.00103587	0.111502	0.911228	0.141092	0.9114	0.995582
PGS001401	Health satisfaction	HP:0004970	Ascending tubular aorta aneurysm	6	-0.000132539	0.00102988	-0.128693	0.897611	0.141266	0.8949	0.995582
PGS001424	Mean FA in external capsule on FA skeleton (R)	HP:0004970	Ascending tubular aorta aneurysm	6	-0.000133784	0.00103378	-0.129413	0.897042	0.141274	0.8961	0.995582
PGS001436	Mean FA in sagittal stratum on FA skeleton (L)	HP:0004970	Ascending tubular aorta aneurysm	6	-0.000168162	0.00104353	-0.161148	0.87199	0.141664	0.8717	0.995582
PGS001446	Mean FA in superior longitudinal fasciculus on FA skeleton (R)	HP:0004970	Ascending tubular aorta aneurysm	6	0.000113499	0.00103102	0.110083	0.912353	0.141079	0.9051	0.995582
PGS001466	Mean ICVF in genu of corpus callosum on FA skeleton	HP:0004970	Ascending tubular aorta aneurysm	6	0.000149426	0.00102781	0.145382	0.884422	0.14146	0.8811	0.995582
PGS001468	Mean ICVF in inferior cerebellar peduncle on FA skeleton (R)	HP:0004970	Ascending tubular aorta aneurysm	6	0.000107706	0.00102317	0.105267	0.916173	0.141035	0.9172	0.995582
PGS001494	Mean ISOVF in anterior corona radiata on FA skeleton (R)	HP:0004970	Ascending tubular aorta aneurysm	6	0.000161876	0.00103726	0.156062	0.875998	0.141596	0.8748	0.995582
PGS001519	Position of pulse wave notch	HP:0004970	Ascending tubular aorta aneurysm	6	-0.00016685	0.00102878	-0.162183	0.871176	0.141678	0.8668	0.995582
PGS001571	Volume of grey matter in Intracalcarine Cortex (L)	HP:0004970	Ascending tubular aorta aneurysm	6	-0.00019984	0.00105993	-0.188541	0.850469	0.142069	0.85	0.995582
PGS001578	Volume of grey matter in Middle Frontal Gyrus (R)	HP:0004970	Ascending tubular aorta aneurysm	6	-0.000200777	0.0010414	-0.192796	0.847135	0.142137	0.8476	0.995582
PGS001583	Volume of grey matter in Parahippocampal Gyrus, anterior division (L)	HP:0004970	Ascending tubular aorta aneurysm	6	-0.000209135	0.00102801	-0.203437	0.838811	0.142315	0.8384	0.995582
PGS001590	Volume of grey matter in Precentral Gyrus (L)	HP:0004970	Ascending tubular aorta aneurysm	6	0.000174026	0.00102518	0.169751	0.865221	0.141784	0.8625	0.995582
PGS001604	Volume of grey matter in Temporal Fusiform Cortex, posterior division (L)	HP:0004970	Ascending tubular aorta aneurysm	6	-0.000186718	0.00102879	-0.181493	0.855996	0.141958	0.8606	0.995582
PGS001610	Volume of grey matter in V Cerebellum (L)	HP:0004970	Ascending tubular aorta aneurysm	6	0.000178248	0.00104428	0.170689	0.864483	0.141798	0.8664	0.995582
PGS001614	Volume of grey matter in Vermis Crus II Cerebellum	HP:0004970	Ascending tubular aorta aneurysm	6	0.000193601	0.00104281	0.185654	0.852732	0.142023	0.8534	0.995582
PGS001666	WA ICVF in tract cingulate gyrus part of cingulum (R)	HP:0004970	Ascending tubular aorta aneurysm	6	0.000181137	0.00101625	0.178241	0.858549	0.141909	0.8617	0.995582
PGS001674	WA ICVF in tract inferior longitudinal fasciculus (R)	HP:0004970	Ascending tubular aorta aneurysm	6	0.000111074	0.00103775	0.107034	0.914771	0.141051	0.9186	0.995582
PGS001676	WA ICVF in tract medial lemniscus (R)	HP:0004970	Ascending tubular aorta aneurysm	6	0.000189576	0.0010191	0.186023	0.852443	0.142029	0.8539	0.995582
PGS001688	WA ISOVF in tract acoustic radiation (L)	HP:0004970	Ascending tubular aorta aneurysm	6	0.000147904	0.00103598	0.142767	0.886486	0.141428	0.8859	0.995582
PGS001701	WA ISOVF in tract superior thalamic radiation (R)	HP:0004970	Ascending tubular aorta aneurysm	6	0.000180888	0.0010359	0.174619	0.861394	0.141855	0.868	0.995582
PGS001710	WA L1 in tract superior longitudinal fasciculus (R)	HP:0004970	Ascending tubular aorta aneurysm	6	-0.000144771	0.00101368	-0.142818	0.886446	0.141428	0.8858	0.995582
PGS001732	WA L3 in tract cingulate gyrus part of cingulum (L)	HP:0004970	Ascending tubular aorta aneurysm	6	-0.000204352	0.00104099	-0.196305	0.844388	0.142195	0.8453	0.995582
PGS001741	WA L3 in tract superior thalamic radiation (R)	HP:0004970	Ascending tubular aorta aneurysm	6	-0.000181042	0.00102914	-0.175915	0.860376	0.141874	0.8564	0.995582
PGS001766	WA OD in tract corticospinal tract (L)	HP:0004970	Ascending tubular aorta aneurysm	6	0.000206747	0.00102159	0.202378	0.839638	0.142297	0.9099	0.995582
PGS001769	WA OD in tract superior longitudinal fasciculus (L)	HP:0004970	Ascending tubular aorta aneurysm	6	0.00013006	0.00104594	0.124347	0.901051	0.14122	0.9026	0.995582
PGS001784	Abdominal aortic aneurysm	HP:0004970	Ascending tubular aorta aneurysm	6	0.000127374	0.0010204	0.124828	0.900671	0.141225	0.8976	0.995582
PGS001785	Acute appendicitis	HP:0004970	Ascending tubular aorta aneurysm	6	-0.000110349	0.0010134	-0.10889	0.913299	0.141068	0.9141	0.995582
PGS001801	FEV1/FVC ratio	HP:0004970	Ascending tubular aorta aneurysm	6	-0.000162439	0.00105544	-0.153906	0.877697	0.141567	0.8807	0.995582
PGS002033	Overweight, obesity and other hyperalimentation	HP:0004970	Ascending tubular aorta aneurysm	6	0.000172414	0.0010272	0.167848	0.866717	0.141757	0.8665	0.995582
PGS002073	Other biliary tract disease	HP:0004970	Ascending tubular aorta aneurysm	6	0.00015709	0.00102787	0.15283	0.878546	0.141553	0.8792	0.995582
PGS002110	Skin colour	HP:0004970	Ascending tubular aorta aneurysm	6	0.000154827	0.00104311	0.148428	0.882018	0.141497	0.8786	0.995582
PGS002129	Length of menstrual cycle	HP:0004970	Ascending tubular aorta aneurysm	6	-0.000121964	0.00103822	-0.117474	0.906494	0.14115	0.9038	0.995582
PGS002147	Immature reticulocyte fraction	HP:0004970	Ascending tubular aorta aneurysm	6	0.000130372	0.00103296	0.126212	0.899575	0.14124	0.9005	0.995582
PGS002148	Average total household income before tax	HP:0004970	Ascending tubular aorta aneurysm	6	-0.000124961	0.00102938	-0.121394	0.903389	0.141189	0.904	0.995582
PGS002175	Speed of sound through heel	HP:0004970	Ascending tubular aorta aneurysm	6	-0.000166731	0.00105713	-0.157721	0.87469	0.141618	0.8807	0.995582
PGS002218	Overall health rating	HP:0004970	Ascending tubular aorta aneurysm	6	0.000124257	0.00102188	0.121596	0.903229	0.141191	0.9027	0.995582
PGS002225	Snoring	HP:0004970	Ascending tubular aorta aneurysm	6	0.000160702	0.00101936	0.15765	0.874746	0.141617	0.8788	0.995582
PGS002250	Epithelial ovarian cancer	HP:0004970	Ascending tubular aorta aneurysm	6	0.000110642	0.00104115	0.106268	0.915378	0.141044	0.9158	0.995582
PGS002319	College education	HP:0004970	Ascending tubular aorta aneurysm	6	-0.000193152	0.00101922	-0.189509	0.84971	0.142084	0.8455	0.995582
PGS002323	Eczema	HP:0004970	Ascending tubular aorta aneurysm	6	0.000153102	0.00104942	0.145892	0.884019	0.141466	0.882	0.995582
PGS002341	Monocyte Count	HP:0004970	Ascending tubular aorta aneurysm	6	-0.000192516	0.00104089	-0.184953	0.853282	0.142012	0.8572	0.995582
PGS002351	Thyroid (self-reported conditions)	HP:0004970	Ascending tubular aorta aneurysm	6	-0.000102322	0.00102863	-0.0994746	0.92077	0.140985	0.9176	0.995582
PGS002755	Atopic dermatitis	HP:0004970	Ascending tubular aorta aneurysm	6	-0.000198009	0.00105756	-0.187233	0.851494	0.142048	0.8558	0.995582
PGS002767	Knee osteoarthritis	HP:0004970	Ascending tubular aorta aneurysm	6	-0.000109846	0.00102167	-0.107516	0.914389	0.141055	0.9151	0.995582
PGS002786	Bipolar disorder	HP:0004970	Ascending tubular aorta aneurysm	6	-0.000151694	0.00106152	-0.142903	0.886379	0.141429	0.8851	0.995582
PGS002892	Diastolic Blood Pressure	HP:0004970	Ascending tubular aorta aneurysm	6	-0.000118209	0.00103156	-0.114593	0.908778	0.141121	0.9102	0.995582
PGS003177	Vitamin D	HP:0004970	Ascending tubular aorta aneurysm	6	-0.000122676	0.00107436	-0.114185	0.909101	0.141117	0.9025	0.995582
PGS003308	estimated glomerular filtration rate (Cystatin C)	HP:0004970	Ascending tubular aorta aneurysm	6	-0.000111637	0.00103027	-0.108357	0.913721	0.141063	0.9095	0.995582
PGS003322	Insomnia	HP:0004970	Ascending tubular aorta aneurysm	6	-0.000116523	0.00103562	-0.112515	0.910424	0.141101	0.9115	0.995582
PGS003381	Uterine endometrial carcinoma	HP:0004970	Ascending tubular aorta aneurysm	6	0.000213058	0.00103242	0.206367	0.836522	0.142366	0.8418	0.995582
PGS003388	Esophageal adenocarcinoma	HP:0004970	Ascending tubular aorta aneurysm	6	0.000110678	0.00101759	0.108765	0.913398	0.141066	0.9118	0.995582
PGS003400	Obesity	HP:0004970	Ascending tubular aorta aneurysm	6	0.000134326	0.00101417	0.132449	0.89464	0.141308	0.8901	0.995582
PGS000218	Agouti-related protein (AGRP) serum levels	HP:0007099	Chiari type I malformation	10	0.000313439	0.00131982	0.237487	0.8123	0.285091	0.8123	0.995585
PGS000283	Spondin-1 (SPON1) serum levels	HP:0007099	Chiari type I malformation	10	-0.00031859	0.00133588	-0.238487	0.811524	0.285111	0.8152	0.995585
PGS000321	Serum testosterone levels	HP:0007099	Chiari type I malformation	10	0.000324124	0.00134812	0.240427	0.81002	0.28515	0.8119	0.995585
PGS001427	Mean FA in genu of corpus callosum on FA skeleton	HP:0007099	Chiari type I malformation	10	0.000332787	0.00136979	0.242948	0.808067	0.285202	0.8111	0.995585
PGS001520	Position of the pulse wave peak	HP:0007099	Chiari type I malformation	10	-0.000311463	0.00133388	-0.233501	0.815392	0.285012	0.8131	0.995585
PGS001569	Volume of grey matter in Insular Cortex (L)	HP:0007099	Chiari type I malformation	10	-0.000324131	0.0013288	-0.243928	0.807308	0.285222	0.8078	0.995585
PGS001643	WA FA in tract acoustic radiation (L)	HP:0007099	Chiari type I malformation	10	0.000319644	0.00133944	0.23864	0.811406	0.285114	0.8098	0.995585
PGS001655	WA FA in tract inferior longitudinal fasciculus (R)	HP:0007099	Chiari type I malformation	10	-0.000319386	0.0013406	-0.238241	0.811715	0.285106	0.8113	0.995585
PGS001749	WA MD in tract forceps minor	HP:0007099	Chiari type I malformation	10	0.000310336	0.00131375	0.236221	0.813281	0.285066	0.8165	0.995585
PGS001785	Acute appendicitis	HP:0007099	Chiari type I malformation	10	0.000314285	0.00130625	0.240601	0.809885	0.285154	0.804	0.995585
PGS002050	Atrial fibrillation and flutter	HP:0007099	Chiari type I malformation	10	-0.000323961	0.00135609	-0.238892	0.81121	0.285119	0.8125	0.995585
PGS002103	avMSE	HP:0007099	Chiari type I malformation	10	0.000306557	0.00131741	0.232697	0.816017	0.284996	0.8174	0.995585
PGS002232	Stool Frequency	HP:0007099	Chiari type I malformation	10	0.000301659	0.00131842	0.228803	0.819042	0.28492	0.8153	0.995585
PGS002320	Dermatologic diseases	HP:0007099	Chiari type I malformation	10	0.000307739	0.00132876	0.231599	0.81687	0.284974	0.8167	0.995585
PGS002762	Gout	HP:0007099	Chiari type I malformation	10	-0.000329678	0.00132282	-0.249224	0.803209	0.285332	0.8095	0.995585
PGS002932	Fasting Plasma Glucose	HP:0007099	Chiari type I malformation	10	0.000301256	0.0013318	0.226203	0.821063	0.28487	0.8154	0.995585
PGS003322	Insomnia	HP:0007099	Chiari type I malformation	10	0.000330814	0.00133489	0.247822	0.804294	0.285303	0.8049	0.995585
PGS002768	Osteoporosis	HP:0000639	Nystagmus	37	0.000366201	0.00263096	0.139189	0.889312	0.049161	0.8892	0.995593
PGS001074	Types of physical activity in last 4 weeks (other exercises)	HP:0100660	Dyskinesia	6	-1.08476e-05	0.00103354	-0.0104955	0.991627	0.151443	0.9915	0.995595
PGS001144	Arm fat mass (L)	HP:0100660	Dyskinesia	6	9.7864e-06	0.0010144	0.00964746	0.992303	0.151442	0.9924	0.995595
PGS001293	Other diseases of liver (time-to-event)	HP:0100660	Dyskinesia	6	1.1264e-05	0.00101514	0.011096	0.991148	0.151444	0.9911	0.995595
PGS001771	WA OD in tract superior thalamic radiation (R)	HP:0100660	Dyskinesia	6	1.2355e-05	0.00102406	0.0120647	0.990375	0.151445	0.9896	0.995595
PGS002229	Urate	HP:0100660	Dyskinesia	6	1.20661e-05	0.00104027	0.0115991	0.990746	0.151444	0.9898	0.995595
PGS002823	Age at Menopause	HP:0100660	Dyskinesia	6	-1.42484e-05	0.00103447	-0.0137736	0.989012	0.151447	0.9891	0.995595
PGS003393	Lung adenocarcinoma	HP:0100660	Dyskinesia	6	9.61946e-06	0.00101826	0.00944693	0.992463	0.151442	0.993	0.995595
PGS001509	Median T2star in pallidum (L)	HP:0002902	Hyponatremia	7	-0.00237232	0.00110711	-2.1428	0.0322313	0.331031	0.0346	0.995615
PGS001571	Volume of grey matter in Intracalcarine Cortex (L)	HP:0002902	Hyponatremia	7	-0.00243461	0.00114355	-2.129	0.0333569	0.32855	0.0341	0.995615
PGS001416	Mean FA in anterior limb of internal capsule on FA skeleton (R)	HP:0002751	Kyphoscoliosis	11	-2.34859e-06	0.00141781	-0.00165649	0.998678	0.756577	0.9982	0.99562
PGS001546	Volume of grey matter in Amygdala (L)	HP:0002751	Kyphoscoliosis	11	3.40251e-06	0.00136174	0.00249864	0.998007	0.756577	0.9977	0.99562
PGS000027	Body Mass Index	HP:0004970	Ascending tubular aorta aneurysm	6	8.27507e-05	0.00101262	0.0817191	0.934877	0.140849	0.9309	0.995625
PGS000138	Lifetime Major Depressive Disorder	HP:0004970	Ascending tubular aorta aneurysm	6	-7.08777e-05	0.00102667	-0.0690365	0.944966	0.140768	0.9454	0.995625
PGS000234	Eosinophil cationic protein (ECP) serum levels	HP:0004970	Ascending tubular aorta aneurysm	6	-4.4887e-05	0.0010414	-0.0431024	0.965624	0.140645	0.9632	0.995625
PGS000242	Galectin-3 (Gal-3) serum levels	HP:0004970	Ascending tubular aorta aneurysm	6	7.7611e-05	0.00102003	0.0760868	0.939356	0.140811	0.9408	0.995625
PGS000256	Melusin (ITGB1BP2) serum levels	HP:0004970	Ascending tubular aorta aneurysm	6	-8.35633e-05	0.00104259	-0.0801495	0.936125	0.140838	0.9362	0.995625
PGS000275	Platelet endothelial cell adhesion molecule (PECAM-1) serum levels	HP:0004970	Ascending tubular aorta aneurysm	6	4.72915e-05	0.00102913	0.0459529	0.963352	0.140656	0.9619	0.995625
PGS000287	Tumor necrosis factor receptor 1 (TNF-R1) serum levels	HP:0004970	Ascending tubular aorta aneurysm	6	-0.000103072	0.00103743	-0.0993529	0.920866	0.140984	0.9212	0.995625
PGS000288	Tumor necrosis factor receptor 2 (TNF-R2) serum levels	HP:0004970	Ascending tubular aorta aneurysm	6	-3.4955e-05	0.00103515	-0.033768	0.973065	0.140615	0.9707	0.995625
PGS000292	TNF-related activation-induced cytokine (TRANCE) serum levels	HP:0004970	Ascending tubular aorta aneurysm	6	3.83313e-05	0.00103808	0.0369253	0.970548	0.140624	0.9711	0.995625
PGS000594	Cancer of other male genital organs	HP:0004970	Ascending tubular aorta aneurysm	6	-4.40605e-05	0.00104023	-0.0423566	0.966218	0.140642	0.9673	0.995625
PGS000640	Hodgkin's disease	HP:0004970	Ascending tubular aorta aneurysm	6	5.95447e-05	0.00104034	0.0572359	0.954362	0.140705	0.9532	0.995625
PGS000681	Direct bilirubin [umol/L]	HP:0004970	Ascending tubular aorta aneurysm	6	4.05393e-05	0.00103734	0.0390802	0.96883	0.140631	0.9734	0.995625
PGS000819	Diabetic retinopathy	HP:0004970	Ascending tubular aorta aneurysm	6	-6.51641e-05	0.00100806	-0.0646433	0.948463	0.140743	0.9453	0.995625
PGS000821	Thyroid medication use	HP:0004970	Ascending tubular aorta aneurysm	6	3.8388e-05	0.0010381	0.0369792	0.970505	0.140624	0.9706	0.995625
PGS000988	High light scatter reticulocyte percentage	HP:0004970	Ascending tubular aorta aneurysm	6	7.87883e-05	0.0010158	0.0775629	0.938182	0.140821	0.9389	0.995625
PGS001009	PEF	HP:0004970	Ascending tubular aorta aneurysm	6	5.95722e-05	0.00104058	0.0572489	0.954352	0.140705	0.9521	0.995625
PGS001042	Thyrotoxicosis [hyperthyroidism] (time-to-event)	HP:0004970	Ascending tubular aorta aneurysm	6	6.51929e-05	0.00103328	0.0630929	0.949698	0.140735	0.9451	0.995625
PGS001043	Hyperthyroidism, thyrotoxicosis	HP:0004970	Ascending tubular aorta aneurysm	6	6.12974e-05	0.00103473	0.0592399	0.952766	0.140715	0.9528	0.995625
PGS001075	Usual walking pace	HP:0004970	Ascending tubular aorta aneurysm	6	4.843e-05	0.00102581	0.0472113	0.962349	0.140661	0.9628	0.995625
PGS001100	Spherical power (right eye)	HP:0004970	Ascending tubular aorta aneurysm	6	-8.18408e-05	0.00102676	-0.079708	0.936476	0.140835	0.9333	0.995625
PGS001143	Volume of grey matter in Parietal Operculum Cortex (R)	HP:0004970	Ascending tubular aorta aneurysm	6	9.11448e-05	0.00102345	0.0890568	0.929044	0.140902	0.9254	0.995625
PGS001158	Left leg mass (predicted)	HP:0004970	Ascending tubular aorta aneurysm	6	-9.21629e-05	0.00101495	-0.090805	0.927655	0.140915	0.9289	0.995625
PGS001167	Leg fat-free mass (R)	HP:0004970	Ascending tubular aorta aneurysm	6	-9.46894e-05	0.0010143	-0.0933549	0.92563	0.140935	0.9296	0.995625
PGS001230	Body weight	HP:0004970	Ascending tubular aorta aneurysm	6	3.35126e-05	0.00101482	0.033023	0.973659	0.140613	0.9717	0.995625
PGS001287	Psoriatic arthropathy	HP:0004970	Ascending tubular aorta aneurysm	6	5.6832e-05	0.00103168	0.0550867	0.956074	0.140695	0.9574	0.995625
PGS001321	Eye problems/disorders (Glaucoma)	HP:0004970	Ascending tubular aorta aneurysm	6	-8.65643e-05	0.0010325	-0.0838394	0.933191	0.140864	0.9288	0.995625
PGS001326	Emphysema	HP:0004970	Ascending tubular aorta aneurysm	6	4.8799e-05	0.00103404	0.0471923	0.962364	0.140661	0.9648	0.995625
PGS001327	Diabetes	HP:0004970	Ascending tubular aorta aneurysm	6	-8.71261e-05	0.00103875	-0.0838762	0.933162	0.140864	0.9387	0.995625
PGS001329	Unspecified diabetes mellitus (time-to-event)	HP:0004970	Ascending tubular aorta aneurysm	6	-3.41587e-05	0.00103456	-0.0330175	0.973663	0.140613	0.9737	0.995625
PGS001331	Crohns disease	HP:0004970	Ascending tubular aorta aneurysm	6	6.31256e-05	0.00104722	0.0602794	0.951938	0.14072	0.9496	0.995625
PGS001366	6mm strong meridian (R)	HP:0004970	Ascending tubular aorta aneurysm	6	7.61577e-05	0.00102883	0.0740238	0.940998	0.140798	0.9435	0.995625
PGS001383	Corneal resistance factor (R)	HP:0004970	Ascending tubular aorta aneurysm	6	0.000101268	0.00103408	0.0979309	0.921995	0.140972	0.9233	0.995625
PGS001467	Mean ICVF in inferior cerebellar peduncle on FA skeleton (L)	HP:0004970	Ascending tubular aorta aneurysm	6	0.000104569	0.00102998	0.101524	0.919143	0.141002	0.924	0.995625
PGS001541	Volume of brain, grey+white matter (normalised for head size)	HP:0004970	Ascending tubular aorta aneurysm	6	-6.32515e-05	0.0010357	-0.061071	0.951308	0.140724	0.9532	0.995625
PGS001543	Volume of caudate (R)	HP:0004970	Ascending tubular aorta aneurysm	6	-0.000103087	0.0010415	-0.0989791	0.921163	0.14098	0.9237	0.995625
PGS001559	Volume of grey matter in Frontal Orbital Cortex (R)	HP:0004970	Ascending tubular aorta aneurysm	6	8.45951e-05	0.00102671	0.0823941	0.93434	0.140853	0.9371	0.995625
PGS001596	Volume of grey matter in Subcallosal Cortex (R)	HP:0004970	Ascending tubular aorta aneurysm	6	3.60119e-05	0.00103231	0.0348849	0.972174	0.140618	0.9704	0.995625
PGS001612	Volume of grey matter in Ventral Striatum (L)	HP:0004970	Ascending tubular aorta aneurysm	6	-3.33079e-05	0.00101418	-0.0328423	0.973803	0.140612	0.974	0.995625
PGS001646	WA FA in tract anterior thalamic radiation (R)	HP:0004970	Ascending tubular aorta aneurysm	6	-9.74705e-05	0.00103838	-0.0938678	0.925222	0.140939	0.9209	0.995625
PGS001657	WA FA in tract posterior thalamic radiation (R)	HP:0004970	Ascending tubular aorta aneurysm	6	8.42841e-05	0.00102912	0.0818994	0.934734	0.14085	0.9354	0.995625
PGS001670	WA ICVF in tract forceps minor	HP:0004970	Ascending tubular aorta aneurysm	6	8.949e-05	0.00102675	0.0871589	0.930553	0.140887	0.9309	0.995625
PGS001687	WA ICVF in tract uncinate fasciculus (R)	HP:0004970	Ascending tubular aorta aneurysm	6	-5.57416e-05	0.0010243	-0.0544193	0.956606	0.140692	0.9569	0.995625
PGS001702	WA ISOVF in tract uncinate fasciculus (L)	HP:0004970	Ascending tubular aorta aneurysm	6	-4.77993e-05	0.00102734	-0.0465274	0.962894	0.140658	0.9613	0.995625
PGS001755	WA MD in tract superior thalamic radiation (L)	HP:0004970	Ascending tubular aorta aneurysm	6	-5.87923e-05	0.00102512	-0.0573515	0.95427	0.140705	0.952	0.995625
