## Supplemental Tables for "Complex trait associations in rare diseases and impacts on Mendelian variant interpretation" (part 77 of 96)

### Sheet: TableS2 (continued)
prs_id	prs_desc	hpo_id	hpo_desc	case_n	coef	std_err	z_val	p_val	r_sq	emp_p	fdr
PGS001771	WA OD in tract superior thalamic radiation (R)	HP:0004970	Ascending tubular aorta aneurysm	6	-6.52785e-05	0.00102412	-0.0637413	0.949182	0.140738	0.9494	0.995625
PGS002022	Nontoxic multinodular goiter	HP:0004970	Ascending tubular aorta aneurysm	6	7.50774e-05	0.0010265	0.0731393	0.941701	0.140793	0.9438	0.995625
PGS002079	Irregular menstrual cycle/bleeding	HP:0004970	Ascending tubular aorta aneurysm	6	-9.38065e-05	0.00104071	-0.0901369	0.928186	0.14091	0.9279	0.995625
PGS002094	Osteoarthrosis	HP:0004970	Ascending tubular aorta aneurysm	6	4.61375e-05	0.00103008	0.0447901	0.964278	0.140651	0.9638	0.995625
PGS002158	Alanine aminotransferase	HP:0004970	Ascending tubular aorta aneurysm	6	-4.26617e-05	0.00101956	-0.0418432	0.966627	0.14064	0.9695	0.995625
PGS002210	Use of sun/uv protection	HP:0004970	Ascending tubular aorta aneurysm	6	9.4315e-05	0.00102346	0.0921531	0.926584	0.140925	0.9269	0.995625
PGS002223	Sensitive stomach	HP:0004970	Ascending tubular aorta aneurysm	6	8.09335e-05	0.00100959	0.0801646	0.936113	0.140838	0.9406	0.995625
PGS002226	Sodium in urine	HP:0004970	Ascending tubular aorta aneurysm	6	4.67739e-05	0.00102708	0.0455409	0.96368	0.140654	0.9654	0.995625
PGS002232	Stool Frequency	HP:0004970	Ascending tubular aorta aneurysm	6	9.79547e-05	0.00102284	0.0957669	0.923714	0.140954	0.9237	0.995625
PGS002266	Nonsyndromic cleft lip with or without cleft palate	HP:0004970	Ascending tubular aorta aneurysm	6	6.72526e-05	0.00102254	0.0657702	0.947566	0.140749	0.9472	0.995625
PGS002271	Mitral valve prolapse	HP:0004970	Ascending tubular aorta aneurysm	6	4.09099e-05	0.00103861	0.0393891	0.968583	0.140632	0.9698	0.995625
PGS002295	Insulin growth-like factor-1 level	HP:0004970	Ascending tubular aorta aneurysm	6	-5.6136e-05	0.00103473	-0.0542521	0.956739	0.140691	0.954	0.995625
PGS002732	Chronic elevation of alanine aminotransferase	HP:0004970	Ascending tubular aorta aneurysm	6	-4.07349e-05	0.0010047	-0.0405442	0.967663	0.140636	0.9643	0.995625
PGS002770	Stroke	HP:0004970	Ascending tubular aorta aneurysm	6	-7.15009e-05	0.0010432	-0.0685402	0.945361	0.140765	0.9449	0.995625
PGS002782	nonHDL Cholesterol	HP:0004970	Ascending tubular aorta aneurysm	6	7.46049e-05	0.00101311	0.0736395	0.941303	0.140796	0.9433	0.995625
PGS003037	LDL	HP:0004970	Ascending tubular aorta aneurysm	6	7.55356e-05	0.00103032	0.0733129	0.941563	0.140794	0.9422	0.995625
PGS003043	Polyunsatturated Fatty Acids	HP:0004970	Ascending tubular aorta aneurysm	6	5.51437e-05	0.00103391	0.0533354	0.957469	0.140687	0.9607	0.995625
PGS003137	Total Cholesterol	HP:0004970	Ascending tubular aorta aneurysm	6	5.61444e-05	0.00102726	0.0546543	0.956418	0.140693	0.9559	0.995625
PGS003162	Vitamin B12	HP:0004970	Ascending tubular aorta aneurysm	6	-4.3168e-05	0.00104601	-0.0412691	0.967085	0.140638	0.9685	0.995625
PGS003387	Esophageal adenocarcinoma or Barrett‚Äôs esophagus	HP:0004970	Ascending tubular aorta aneurysm	6	3.92211e-05	0.00102447	0.0382843	0.969464	0.140628	0.9678	0.995625
PGS000042	Coeliac disease	HP:0009717	Cortical tubers	7	9.14064e-05	0.00111005	0.0823446	0.93438	0.0554441	0.9349	0.995635
PGS000088	Basophil count	HP:0009717	Cortical tubers	7	-7.79398e-05	0.00110377	-0.0706127	0.943712	0.0553682	0.9445	0.995635
PGS000197	Spondyloarthroparthy	HP:0009717	Cortical tubers	7	-0.000101213	0.00112299	-0.0901287	0.928193	0.0555009	0.9277	0.995635
PGS000243	Growth/differentiation factor 15 (GDF-15) serum levels	HP:0009717	Cortical tubers	7	-5.44553e-05	0.0011241	-0.0484435	0.961367	0.0552565	0.9615	0.995635
PGS000249	Interleukin-18 (IL-18) serum levels	HP:0009717	Cortical tubers	7	5.94332e-05	0.00112965	0.0526119	0.958046	0.0552743	0.9602	0.995635
PGS000250	Interleukin-1 receptor antagonist protein (IL-1ra) serum levels	HP:0009717	Cortical tubers	7	3.9982e-05	0.00113319	0.0352826	0.971857	0.0552099	0.9728	0.995635
PGS000324	Enthesitis-related Juvenile Idiophatic Arthritis	HP:0009717	Cortical tubers	7	0.000478658	0.00114055	0.419672	0.674763	0.0626075	0.9143	0.995635
PGS000341	Systemic sclerosis	HP:0009717	Cortical tubers	7	-9.45451e-05	0.00113233	-0.0834962	0.933464	0.0554522	0.9331	0.995635
PGS000405	Skin cancer	HP:0009717	Cortical tubers	7	3.71598e-05	0.00113173	0.0328345	0.973809	0.0552029	0.9716	0.995635
PGS000446	Basal cell carcinoma	HP:0009717	Cortical tubers	7	7.41986e-05	0.00112848	0.0657511	0.947582	0.0553401	0.9467	0.995635
PGS000620	Cancer of brain	HP:0009717	Cortical tubers	7	8.79963e-05	0.0011033	0.0797571	0.936437	0.0554263	0.9359	0.995635
PGS000708	Kidney failure	HP:0009717	Cortical tubers	7	-8.91601e-05	0.00111089	-0.0802601	0.936037	0.0554298	0.9353	0.995635
PGS000712	T2D (cases vs HbA1c filtered controls)	HP:0009717	Cortical tubers	7	-4.40546e-05	0.0011059	-0.0398358	0.968227	0.0552244	0.9684	0.995635
PGS000754	Systemic lupus erythrmatosus	HP:0009717	Cortical tubers	7	-6.70648e-05	0.0011083	-0.0605114	0.951753	0.0553121	0.9505	0.995635
PGS000821	Thyroid medication use	HP:0009717	Cortical tubers	7	-5.03793e-05	0.00112152	-0.0449207	0.964174	0.0552426	0.9635	0.995635
PGS000837	Insulin sensitivity index	HP:0009717	Cortical tubers	7	-8.58688e-05	0.00111779	-0.0768204	0.938773	0.0554069	0.9356	0.995635
PGS000879	Intraocular pressure	HP:0009717	Cortical tubers	7	8.50508e-05	0.00110876	0.0767078	0.938862	0.0554062	0.9371	0.995635
PGS000903	Parkinson's disease	HP:0009717	Cortical tubers	7	4.50676e-05	0.00110721	0.0407038	0.967535	0.0552273	0.9689	0.995635
PGS000947	Mouth ulcers	HP:0009717	Cortical tubers	7	-0.000126872	0.00112526	-0.112749	0.910239	0.055695	0.9153	0.995635
PGS000967	Coxarthrosis [arthrosis of hip] (time-to-event)	HP:0009717	Cortical tubers	7	4.75092e-05	0.00112536	0.042217	0.966329	0.0552326	0.9665	0.995635
PGS000988	High light scatter reticulocyte percentage	HP:0009717	Cortical tubers	7	5.53029e-05	0.00109743	0.0503933	0.959813	0.0552647	0.9567	0.995635
PGS000989	Reticulocyte %	HP:0009717	Cortical tubers	7	7.07552e-05	0.00109143	0.0648281	0.948316	0.055335	0.9465	0.995635
PGS000999	Comparative body size at age 10	HP:0009717	Cortical tubers	7	9.58564e-05	0.00108595	0.0882698	0.92967	0.0554869	0.9279	0.995635
PGS001021	Feelings of worry or anxiety	HP:0009717	Cortical tubers	7	-4.62358e-05	0.00112438	-0.0411212	0.967203	0.0552288	0.9666	0.995635
PGS001040	Non melanoma skin cancer	HP:0009717	Cortical tubers	7	2.64317e-05	0.00113344	0.02332	0.981397	0.0551802	0.979	0.995635
PGS001048	NSTEMI (algorithmically-defined)	HP:0009717	Cortical tubers	7	-0.00012194	0.00110093	-0.110761	0.911815	0.0556762	0.9105	0.995635
PGS001076	Eosinophill %	HP:0009717	Cortical tubers	7	-0.00012771	0.00110205	-0.115885	0.907754	0.0557254	0.9085	0.995635
PGS001114	Ibuprofen use self-reported	HP:0009717	Cortical tubers	7	-0.000110787	0.00111923	-0.0989851	0.921159	0.0555717	0.92	0.995635
PGS001117	Started insulin within one year diagnosis of diabetes	HP:0009717	Cortical tubers	7	5.73817e-05	0.00110223	0.0520597	0.958486	0.0552719	0.9569	0.995635
PGS001140	Seborrheic keratosis (time-to-event)	HP:0009717	Cortical tubers	7	-3.52326e-05	0.00110436	-0.0319031	0.974552	0.0552003	0.9738	0.995635
PGS001257	Childhood sunburn	HP:0009717	Cortical tubers	7	-0.000110114	0.00111109	-0.0991048	0.921063	0.0555727	0.9173	0.995635
PGS001263	Atrial flutter	HP:0009717	Cortical tubers	7	-4.67824e-05	0.00113512	-0.0412136	0.967129	0.0552291	0.9673	0.995635
PGS001276	Retinal disorders in diseases classified elsewhere (time-to-event)	HP:0009717	Cortical tubers	7	-4.61019e-05	0.00112142	-0.0411105	0.967211	0.0552287	0.9674	0.995635
PGS001292	Family history of prostate cancer	HP:0009717	Cortical tubers	7	-4.07404e-05	0.00112515	-0.0362089	0.971119	0.0552127	0.9696	0.995635
PGS001296	Insulin-dependent diabetes mellitus (time-to-event)	HP:0009717	Cortical tubers	7	-4.02366e-05	0.00110539	-0.0364004	0.970966	0.0552133	0.9692	0.995635
PGS001327	Diabetes	HP:0009717	Cortical tubers	7	-5.29953e-05	0.00112222	-0.0472237	0.962339	0.0552516	0.9639	0.995635
PGS001346	Asthma (time-to-event)	HP:0009717	Cortical tubers	7	8.64456e-05	0.00112226	0.077028	0.938608	0.0554082	0.94	0.995635
PGS001361	3mm strong meridian angle (L)	HP:0009717	Cortical tubers	7	-8.26204e-05	0.00112759	-0.0732718	0.941596	0.0553844	0.9415	0.995635
PGS001371	Age diabetes diagnosed	HP:0009717	Cortical tubers	7	-8.06659e-05	0.00109692	-0.0735384	0.941384	0.055386	0.947	0.995635
PGS001379	Body surface area	HP:0009717	Cortical tubers	7	-4.14959e-05	0.00111484	-0.0372214	0.970312	0.0552159	0.9724	0.995635
PGS001390	Duodenal ulcer (time-to-event)	HP:0009717	Cortical tubers	7	5.94119e-05	0.00112301	0.052904	0.957813	0.0552756	0.9604	0.995635
PGS001445	Mean FA in superior longitudinal fasciculus on FA skeleton (L)	HP:0009717	Cortical tubers	7	-9.0884e-05	0.0011104	-0.0818482	0.934774	0.0554406	0.9355	0.995635
PGS001482	Mean ICVF in superior cerebellar peduncle on FA skeleton (L)	HP:0009717	Cortical tubers	7	-0.000120665	0.00111743	-0.107985	0.914017	0.0556505	0.9128	0.995635
PGS001493	Mean ISOVF in anterior corona radiata on FA skeleton (L)	HP:0009717	Cortical tubers	7	3.21527e-05	0.00112804	0.0285031	0.977263	0.0551916	0.9789	0.995635
PGS001553	Volume of grey matter in Crus I Cerebellum (R)	HP:0009717	Cortical tubers	7	5.68054e-05	0.0011151	0.050942	0.959376	0.055267	0.9574	0.995635
PGS001571	Volume of grey matter in Intracalcarine Cortex (L)	HP:0009717	Cortical tubers	7	-8.18091e-05	0.00114511	-0.0714421	0.943052	0.0553732	0.9433	0.995635
PGS001580	Volume of grey matter in Occipital Fusiform Gyrus (L)	HP:0009717	Cortical tubers	7	-3.69163e-05	0.00112592	-0.0327876	0.973847	0.0552027	0.9751	0.995635
PGS001587	Volume of grey matter in Planum Polare (L)	HP:0009717	Cortical tubers	7	-8.66461e-05	0.00110676	-0.0782879	0.937606	0.0554165	0.9351	0.995635
PGS001592	Volume of grey matter in Precuneous Cortex (L)	HP:0009717	Cortical tubers	7	-3.51718e-05	0.00108769	-0.0323363	0.974207	0.0552015	0.9736	0.995635
PGS001602	Volume of grey matter in Supracalcarine Cortex (R)	HP:0009717	Cortical tubers	7	8.11743e-05	0.00112287	0.072292	0.942376	0.0553783	0.935	0.995635
PGS001605	Volume of grey matter in Temporal Fusiform Cortex, posterior division (R)	HP:0009717	Cortical tubers	7	-3.81005e-05	0.00111897	-0.0340498	0.97284	0.0552063	0.9751	0.995635
PGS001627	Volume of grey matter in VIIIb Cerebellum (L)	HP:0009717	Cortical tubers	7	4.02398e-05	0.0011093	0.036275	0.971066	0.0552129	0.9721	0.995635
PGS001636	Volume of putamen (R)	HP:0009717	Cortical tubers	7	8.57864e-05	0.00107943	0.0794738	0.936662	0.0554244	0.9303	0.995635
PGS001650	WA FA in tract forceps major	HP:0009717	Cortical tubers	7	9.89118e-05	0.00110973	0.0891311	0.928985	0.0554933	0.9322	0.995635
PGS001663	WA ICVF in tract anterior thalamic radiation (L)	HP:0009717	Cortical tubers	7	-9.0551e-05	0.00110413	-0.082011	0.934645	0.0554418	0.932	0.995635
PGS001690	WA ISOVF in tract anterior thalamic radiation (R)	HP:0009717	Cortical tubers	7	-8.34656e-05	0.00113691	-0.0734145	0.941483	0.0553852	0.9423	0.995635
PGS001695	WA ISOVF in tract inferior longitudinal fasciculus (L)	HP:0009717	Cortical tubers	7	0.000115323	0.00111532	0.103399	0.917655	0.0556095	0.9207	0.995635
PGS001700	WA ISOVF in tract superior thalamic radiation (L)	HP:0009717	Cortical tubers	7	-4.31641e-05	0.00111979	-0.0385466	0.969255	0.0552201	0.9692	0.995635
PGS001708	WA L1 in tract inferior longitudinal fasciculus (R)	HP:0009717	Cortical tubers	7	6.06612e-05	0.00110021	0.0551361	0.956035	0.0552858	0.9559	0.995635
PGS001710	WA L1 in tract superior longitudinal fasciculus (R)	HP:0009717	Cortical tubers	7	-0.000102235	0.00109513	-0.0933535	0.925631	0.0555259	0.9222	0.995635
PGS001712	WA L1 in tract superior thalamic radiation (R)	HP:0009717	Cortical tubers	7	-0.000120638	0.00111163	-0.108523	0.91359	0.0556555	0.9147	0.995635
PGS001716	WA L2 in tract anterior thalamic radiation (R)	HP:0009717	Cortical tubers	7	5.6896e-05	0.00112712	0.0504792	0.959745	0.055265	0.9599	0.995635
PGS001731	WA L3 in tract anterior thalamic radiation (R)	HP:0009717	Cortical tubers	7	-4.03983e-05	0.00111458	-0.0362453	0.97109	0.0552128	0.9716	0.995635
PGS001770	WA OD in tract superior longitudinal fasciculus (R)	HP:0009717	Cortical tubers	7	-2.80877e-05	0.00111455	-0.025201	0.979897	0.0551841	0.9763	0.995635
PGS002046	Otosclerosis	HP:0009717	Cortical tubers	7	9.18965e-05	0.00112975	0.0813425	0.935176	0.0554372	0.9314	0.995635
PGS002052	Occlusion and stenosis of precerebral arteries	HP:0009717	Cortical tubers	7	4.85647e-05	0.00111889	0.0434045	0.965383	0.0552369	0.9642	0.995635
PGS002089	Ankylosing spondylitis	HP:0009717	Cortical tubers	7	0.000507804	0.00114726	0.442625	0.658078	0.0634447	0.9791	0.995635
PGS002116	P duration	HP:0009717	Cortical tubers	7	9.56353e-05	0.00113367	0.0843589	0.932778	0.0554583	0.9344	0.995635
PGS002121	RR interval	HP:0009717	Cortical tubers	7	7.57759e-05	0.00111102	0.0682038	0.945629	0.055354	0.9452	0.995635
PGS002123	Red blood cell (erythrocyte) count	HP:0009717	Cortical tubers	7	-9.73105e-05	0.0011066	-0.0879366	0.929934	0.0554844	0.9288	0.995635
PGS002132	Falls in the last year	HP:0009717	Cortical tubers	7	-3.78779e-05	0.00112007	-0.0338174	0.973026	0.0552056	0.975	0.995635
PGS002209	Morning/evening person (chronotype)	HP:0009717	Cortical tubers	7	-0.000124216	0.00111539	-0.111365	0.911336	0.0556819	0.914	0.995635
PGS002225	Snoring	HP:0009717	Cortical tubers	7	7.52954e-05	0.00110128	0.0683709	0.945496	0.055355	0.9489	0.995635
PGS002242	Breast cancer	HP:0009717	Cortical tubers	7	-8.48031e-05	0.00111834	-0.0758297	0.939561	0.0554005	0.9392	0.995635
PGS002279	Reduced left ventricular ejection fraction	HP:0009717	Cortical tubers	7	0.000119589	0.00112026	0.106751	0.914995	0.0556393	0.9131	0.995635
PGS002290	Uric acid level	HP:0009717	Cortical tubers	7	-5.97552e-05	0.00113406	-0.0526915	0.957982	0.0552747	0.9606	0.995635
PGS002315	Bone Mineral Density	HP:0009717	Cortical tubers	7	-0.000118868	0.00113414	-0.104809	0.916536	0.0556219	0.9172	0.995635
PGS002761	Glaucoma	HP:0009717	Cortical tubers	7	2.82807e-05	0.00110577	0.0255757	0.979598	0.0551849	0.9792	0.995635
PGS002778	Incident hypertension	HP:0009717	Cortical tubers	7	0.000100447	0.00110987	0.0905034	0.927895	0.0555037	0.9329	0.995635
PGS002782	nonHDL Cholesterol	HP:0009717	Cortical tubers	7	6.93039e-05	0.00109452	0.063319	0.949518	0.0553269	0.9507	0.995635
PGS002787	Type 1 bipolar disorder	HP:0009717	Cortical tubers	7	3.16579e-05	0.00113271	0.0279489	0.977705	0.0551903	0.9788	0.995635
PGS003072	Systolic Blood Pressure	HP:0009717	Cortical tubers	7	-4.76673e-05	0.00111148	-0.0428861	0.965796	0.055235	0.9646	0.995635
PGS003334	Dementia	HP:0009717	Cortical tubers	7	0.000100968	0.00110458	0.0914086	0.927176	0.0555107	0.9307	0.995635
PGS003354	Childhood steroid-sensitive nephrotic syndrome	HP:0009717	Cortical tubers	7	5.02001e-05	0.00111982	0.0448285	0.964248	0.0552423	0.944	0.995635
PGS000138	Lifetime Major Depressive Disorder	HP:0005692	Joint hyperflexibility	7	-0.000134395	0.0011077	-0.121328	0.903441	0.321132	0.906	0.995642
PGS000232	C-X-C motif chemokine 6 (CXCL6) serum levels	HP:0005692	Joint hyperflexibility	7	-0.000140842	0.0011167	-0.126123	0.899645	0.321182	0.8999	0.995642
PGS000325	Oligoarthritis Juvenile Idiophatic Arthritis	HP:0005692	Joint hyperflexibility	7	0.000259524	0.00110941	0.23393	0.81506	0.32282	0.9035	0.995642
PGS000387	Cancer within the respiratory system	HP:0005692	Joint hyperflexibility	7	-0.00012552	0.0011002	-0.114089	0.909177	0.32106	0.9126	0.995642
PGS001264	Deep vein thrombosis	HP:0005692	Joint hyperflexibility	7	-0.000133222	0.00110323	-0.120756	0.903895	0.321126	0.9023	0.995642
PGS001281	Migraine	HP:0005692	Joint hyperflexibility	7	-0.000130901	0.00111871	-0.117011	0.906862	0.321089	0.907	0.995642
PGS001284	Allergic disease (hay fever, allergic rhinitis, or eczema)	HP:0005692	Joint hyperflexibility	7	0.000145673	0.00112692	0.129267	0.897158	0.321216	0.8993	0.995642
PGS001326	Emphysema	HP:0005692	Joint hyperflexibility	7	0.000147445	0.00111565	0.132161	0.894868	0.321248	0.9001	0.995642
PGS001458	Mean ICVF in cingulum cingulate gyrus on FA skeleton (R)	HP:0005692	Joint hyperflexibility	7	0.000128877	0.00111586	0.115496	0.908062	0.321074	0.908	0.995642
PGS001475	Mean ICVF in posterior limb of internal capsule on FA skeleton (R)	HP:0005692	Joint hyperflexibility	7	0.000120908	0.00110842	0.109082	0.913147	0.321013	0.9117	0.995642
PGS001480	Mean ICVF in sagittal stratum on FA skeleton (L)	HP:0005692	Joint hyperflexibility	7	-0.000144184	0.00111891	-0.128861	0.897479	0.321212	0.8998	0.995642
PGS001567	Volume of grey matter in Inferior Frontal Gyrus, pars triangularis (R)	HP:0005692	Joint hyperflexibility	7	0.000133015	0.00112796	0.117925	0.906137	0.321098	0.9042	0.995642
PGS001681	WA ICVF in tract posterior thalamic radiation (R)	HP:0005692	Joint hyperflexibility	7	-0.000142136	0.00111027	-0.12802	0.898144	0.321203	0.8969	0.995642
PGS001688	WA ISOVF in tract acoustic radiation (L)	HP:0005692	Joint hyperflexibility	7	0.000145521	0.00111774	0.130192	0.896426	0.321226	0.897	0.995642
PGS001726	WA L2 in tract superior thalamic radiation (L)	HP:0005692	Joint hyperflexibility	7	0.000125146	0.00112034	0.111703	0.911068	0.321038	0.9126	0.995642
PGS001733	WA L3 in tract cingulate gyrus part of cingulum (R)	HP:0005692	Joint hyperflexibility	7	0.000124254	0.00109456	0.113519	0.909629	0.321055	0.9092	0.995642
PGS002031	Disorders of iron metabolism	HP:0005692	Joint hyperflexibility	7	4.98208e-05	0.00109848	0.0453545	0.963829	0.320598	0.8954	0.995642
PGS002062	Chronic airway obstruction	HP:0005692	Joint hyperflexibility	7	-0.000132336	0.00111241	-0.118963	0.905314	0.321108	0.9023	0.995642
PGS002088	Rheumatoid arthritis	HP:0005692	Joint hyperflexibility	7	-0.000131002	0.00111881	-0.117091	0.906798	0.32109	0.9091	0.995642
PGS002098	Recent poor appetite or overeating	HP:0005692	Joint hyperflexibility	7	0.000138801	0.00110783	0.125291	0.900304	0.321173	0.903	0.995642
PGS002156	Age first had sexual intercourse	HP:0005692	Joint hyperflexibility	7	-0.000141945	0.00110756	-0.12816	0.898033	0.321204	0.8992	0.995642
PGS002157	Alkaline phosphatase	HP:0005692	Joint hyperflexibility	7	0.000128752	0.0010886	0.118272	0.905862	0.321101	0.9083	0.995642
PGS002206	Mean corpuscular haemoglobin	HP:0005692	Joint hyperflexibility	7	0.000122009	0.00111213	0.109708	0.912651	0.321019	0.9103	0.995642
PGS002737	Endometrial cancer	HP:0005692	Joint hyperflexibility	7	0.000127294	0.00112232	0.11342	0.909707	0.321054	0.909	0.995642
PGS001493	Mean ISOVF in anterior corona radiata on FA skeleton (L)	HP:0000995	Melanocytic nevus	15	0.000287167	0.00164682	0.174376	0.861585	0.258662	0.8633	0.99565
PGS001640	Volume of white matter	HP:0000995	Melanocytic nevus	15	-0.000288688	0.00160922	-0.179396	0.857642	0.258737	0.8629	0.99565
PGS000008	ER-positive Breast Cancer	HP:0001048	Cavernous hemangioma	5	-0.000755774	0.000932645	-0.810355	0.417818	0.320797	0.4176	0.99565
PGS000009	ER-negative Breast Cancer	HP:0001048	Cavernous hemangioma	5	0.00054023	0.000948544	0.569536	0.569046	0.306784	0.5668	0.99565
PGS000013	Coronary artery disease	HP:0001048	Cavernous hemangioma	5	-0.000318029	0.000939687	-0.338442	0.73506	0.297934	0.7403	0.99565
PGS000016	Atrial fibrillation	HP:0001048	Cavernous hemangioma	5	-0.00088637	0.000974225	-0.909821	0.36301	0.32801	0.3676	0.99565
PGS000017	Inflammatory bowel disease	HP:0001048	Cavernous hemangioma	5	0.00162249	0.000941404	1.72348	0.0849319	0.418253	0.0849	0.99565
PGS000027	Body Mass Index	HP:0001048	Cavernous hemangioma	5	-0.00121839	0.000923545	-1.31925	0.187212	0.36647	0.1866	0.99565
PGS000042	Coeliac disease	HP:0001048	Cavernous hemangioma	5	-0.00156066	0.000936893	-1.66579	0.0958883	0.410024	0.0939	0.99565
PGS000069	Serous epithelial ovarian cancer	HP:0001048	Cavernous hemangioma	5	-0.000826987	0.000936277	-0.883272	0.377179	0.326003	0.3747	0.99565
PGS000076	Kidney cancer	HP:0001048	Cavernous hemangioma	5	0.000389134	0.000958988	0.405776	0.684944	0.300048	0.6851	0.99565
PGS000077	Lymphocytic leukemia	HP:0001048	Cavernous hemangioma	5	1.62226e-05	0.000931308	0.0174191	0.986104	0.293115	0.9868	0.99565
PGS000080	Non-Hodgkin's lymphoma	HP:0001048	Cavernous hemangioma	5	0.000674309	0.000945961	0.71283	0.476021	0.314533	0.4818	0.99565
PGS000081	Oral cavity and pharyngeal cancers	HP:0001048	Cavernous hemangioma	5	0.00106718	0.000957928	1.11405	0.265373	0.345431	0.2626	0.99565
PGS000082	Ovarian cancer	HP:0001048	Cavernous hemangioma	5	-0.00107887	0.000929927	-1.16017	0.246097	0.349851	0.2326	0.99565
PGS000083	Pancreatic cancer	HP:0001048	Cavernous hemangioma	5	-0.0014752	0.000941463	-1.56692	0.117267	0.396571	0.1217	0.99565
PGS000088	Basophil count	HP:0001048	Cavernous hemangioma	5	0.000642693	0.000932043	0.689554	0.490543	0.313157	0.4829	0.99565
PGS000089	Basophil percentage of white cells	HP:0001048	Cavernous hemangioma	5	-0.00128019	0.000929669	-1.37704	0.168629	0.373033	0.1632	0.99565
PGS000091	Eosinophil percentage of white cells	HP:0001048	Cavernous hemangioma	5	0.000953506	0.000938059	1.01647	0.309511	0.33667	0.3094	0.99565
PGS000092	Hematocrit	HP:0001048	Cavernous hemangioma	5	0.000250703	0.000940784	0.266482	0.789891	0.296098	0.7928	0.99565
PGS000093	Hemoglobin concentration	HP:0001048	Cavernous hemangioma	5	-0.000679062	0.000939269	-0.722968	0.469771	0.315147	0.4696	0.99565
PGS000095	High light scatter reticulocyte percentage of red cells	HP:0001048	Cavernous hemangioma	5	-0.00081908	0.000945637	-0.866167	0.386486	0.324742	0.3844	0.99565
PGS000096	Immature fraction of reticulocytes	HP:0001048	Cavernous hemangioma	5	0.000115074	0.000939795	0.122446	0.902556	0.293735	0.9013	0.99565
PGS000098	Lymphocyte percentage of white cells	HP:0001048	Cavernous hemangioma	5	-0.00121509	0.000908617	-1.3373	0.181255	0.368488	0.1831	0.99565
PGS000100	Mean corpuscular hemoglobin concentration	HP:0001048	Cavernous hemangioma	5	-0.000654727	0.000938118	-0.697915	0.485299	0.313646	0.4953	0.99565
PGS000103	Monocyte percentage of white cells	HP:0001048	Cavernous hemangioma	5	-0.00109476	0.00095115	-1.15098	0.249857	0.348957	0.2438	0.99565
PGS000106	Neutrophil percentage of white cells	HP:0001048	Cavernous hemangioma	5	0.000826485	0.000914496	0.903761	0.366214	0.327547	0.3651	0.99565
PGS000112	Reticulocyte fraction of red cells	HP:0001048	Cavernous hemangioma	5	-0.00122009	0.000933435	-1.30709	0.191308	0.365124	0.1916	0.99565
PGS000114	Juvenile Idiopathic Arthritis	HP:0001048	Cavernous hemangioma	5	-0.000534628	0.000944816	-0.565854	0.571547	0.306608	0.5703	0.99565
PGS000126	Serum urate	HP:0001048	Cavernous hemangioma	5	-2.83268e-05	0.000917299	-0.0308807	0.975367	0.293142	0.9743	0.99565
PGS000128	Hemoglobin A1c	HP:0001048	Cavernous hemangioma	5	0.000273109	0.000932741	0.292803	0.769699	0.296719	0.7725	0.99565
PGS000135	Schizophrenia	HP:0001048	Cavernous hemangioma	5	0.00034376	0.000993863	0.345883	0.729462	0.298149	0.7249	0.99565
PGS000138	Lifetime Major Depressive Disorder	HP:0001048	Cavernous hemangioma	5	-0.00101365	0.000936469	-1.08242	0.279176	0.342504	0.282	0.99565
PGS000140	Broad Depression (seen a General Practitioner for nerves, anxiety, tension or depression)	HP:0001048	Cavernous hemangioma	5	0.000175134	0.000932659	0.187779	0.851066	0.29459	0.8499	0.99565
PGS000145	Depression (ICD-10 defined)	HP:0001048	Cavernous hemangioma	5	2.34735e-05	0.000916477	0.0256127	0.979568	0.29313	0.9786	0.99565
PGS000161	Renal cancer	HP:0001048	Cavernous hemangioma	5	-0.000425655	0.000954691	-0.445856	0.655742	0.301488	0.6569	0.99565
PGS000194	Rheumatoid Arthritis (CCP-positive)	HP:0001048	Cavernous hemangioma	5	-0.000992312	0.000939062	-1.0567	0.290754	0.340186	0.2897	0.99565
PGS000195	Rheumatoid Arthritis (CCP-negative)	HP:0001048	Cavernous hemangioma	5	-0.000992312	0.000939062	-1.0567	0.290754	0.340186	0.2941	0.99565
PGS000197	Spondyloarthroparthy	HP:0001048	Cavernous hemangioma	5	0.00141335	0.000947926	1.49099	0.136097	0.386795	0.1397	0.99565
PGS000201	Problematic Alcohol Use	HP:0001048	Cavernous hemangioma	5	0.0014835	0.000967144	1.5339	0.125188	0.39226	0.1222	0.99565
PGS000205	Risk-taking tendency (4-domain principal component model)	HP:0001048	Cavernous hemangioma	5	0.000162109	0.000936403	0.173119	0.862573	0.294367	0.8603	0.99565
PGS000217	Adrenomedullin (ADM) serum levels	HP:0001048	Cavernous hemangioma	5	0.000175592	0.000937449	0.187308	0.851435	0.294582	0.852	0.99565
PGS000218	Agouti-related protein (AGRP) serum levels	HP:0001048	Cavernous hemangioma	5	-0.000178438	0.000934192	-0.191008	0.848536	0.294641	0.8478	0.99565
PGS000219	Ovarian cancer-related tumor marker CA 125 (CA-125) serum levels	HP:0001048	Cavernous hemangioma	5	0.000375883	0.000940393	0.399708	0.689407	0.299842	0.6803	0.99565
PGS000220	C-C motif chemokine 20 (CCL20) serum levels	HP:0001048	Cavernous hemangioma	5	0.00184069	0.000961951	1.9135	0.0558047	0.447326	0.0587	0.99565
PGS000221	C-C motif chemokine 3 (CCL3) serum levels	HP:0001048	Cavernous hemangioma	5	9.42539e-05	0.000956418	0.0985488	0.921505	0.293512	0.9228	0.99565
PGS000222	C-C motif chemokine 4 (CCL4) serum levels	HP:0001048	Cavernous hemangioma	5	-0.000244053	0.000940456	-0.259505	0.795268	0.295943	0.8002	0.99565
PGS000223	Tumor necrosis factor receptor superfamily member 5 (CD40) serum levels	HP:0001048	Cavernous hemangioma	5	0.000128018	0.000945047	0.135462	0.892258	0.293876	0.8947	0.99565
PGS000224	Chitinase-3-like protein 1 (CHI3L1) serum levels	HP:0001048	Cavernous hemangioma	5	-0.000419823	0.000943229	-0.445091	0.656295	0.301459	0.6485	0.99565
PGS000225	Macrophage colony-stimulating factor 1 (CSF-1) serum levels	HP:0001048	Cavernous hemangioma	5	0.000737473	0.000946475	0.779179	0.435952	0.318707	0.4324	0.99565
PGS000226	Cystatin-B (CSTB) serum levels	HP:0001048	Cavernous hemangioma	5	0.00113682	0.000937347	1.21281	0.225324	0.355115	0.2243	0.99565
PGS000227	Cathepsin D (CTSD) serum levels	HP:0001048	Cavernous hemangioma	5	-0.0010979	0.000945507	-1.16118	0.245687	0.34995	0.2392	0.99565
PGS000228	Cathepsin L1 (CTSL1) serum levels	HP:0001048	Cavernous hemangioma	5	-0.000204447	0.000940378	-0.21741	0.827908	0.295096	0.8237	0.99565
PGS000229	Fractalkine (CX3CL1) serum levels	HP:0001048	Cavernous hemangioma	5	0.000147945	0.000937645	0.157783	0.874641	0.294152	0.8761	0.99565
PGS000230	C-X-C motif chemokine 1 (CXCL1) serum levels	HP:0001048	Cavernous hemangioma	5	-0.000849965	0.000950459	-0.894268	0.371269	0.326827	0.3721	0.99565
PGS000231	C-X-C motif chemokine 16 (CXCL16) serum levels	HP:0001048	Cavernous hemangioma	5	0.000616725	0.00094022	0.655937	0.511929	0.311249	0.5158	0.99565
PGS000232	C-X-C motif chemokine 6 (CXCL6) serum levels	HP:0001048	Cavernous hemangioma	5	-0.000246739	0.000944303	-0.261292	0.79389	0.295982	0.7982	0.99565
PGS000233	Dickkopf-related protein 1 (Dkk-1) serum levels	HP:0001048	Cavernous hemangioma	5	-0.000391832	0.000960629	-0.407891	0.68339	0.30012	0.6813	0.99565
PGS000234	Eosinophil cationic protein (ECP) serum levels	HP:0001048	Cavernous hemangioma	5	0.000473763	0.000950092	0.49865	0.618072	0.303591	0.6146	0.99565
PGS000235	Epidermal growth factor (EGF) serum levels	HP:0001048	Cavernous hemangioma	5	0.00104357	0.000966949	1.07924	0.280589	0.342215	0.2768	0.99565
PGS000236	Endothelial cell-specific molecule 1 (ESM-1) serum levels	HP:0001048	Cavernous hemangioma	5	9.37654e-05	0.000958688	0.097806	0.922095	0.293506	0.9206	0.99565
PGS000237	Fatty acid-binding protein, adipocyte (FABP4) serum levels	HP:0001048	Cavernous hemangioma	5	-0.00109106	0.000933228	-1.16913	0.242469	0.350731	0.2505	0.99565
PGS000238	Tumor necrosis factor receptor superfamily member 6 (FAS) serum levels	HP:0001048	Cavernous hemangioma	5	-0.000329724	0.000936774	-0.351977	0.724886	0.298328	0.7202	0.99565
PGS000239	Fibroblast growth factor 23 (FGF-23) serum levels	HP:0001048	Cavernous hemangioma	5	-0.000981016	0.000949039	-1.03369	0.301385	0.338158	0.302	0.99565
PGS000240	Follistatin (FS) serum levels	HP:0001048	Cavernous hemangioma	5	-0.000486526	0.00091118	-0.533951	0.593425	0.305128	0.5978	0.99565
PGS000241	Galanin peptides (GAL) serum levels	HP:0001048	Cavernous hemangioma	5	-0.000544593	0.000933855	-0.583167	0.559837	0.307447	0.5627	0.99565
PGS000242	Galectin-3 (Gal-3) serum levels	HP:0001048	Cavernous hemangioma	5	-0.00129751	0.000930262	-1.39478	0.163212	0.375104	0.1638	0.99565
PGS000244	Growth hormone (GH) serum levels	HP:0001048	Cavernous hemangioma	5	-0.00193514	0.000957216	-2.02164	0.0433264	0.465218	0.0431	0.99565
PGS000245	Proheparin-binding EGF-like growth factor (HB-EGF) serum levels	HP:0001048	Cavernous hemangioma	5	-0.000216856	0.000952459	-0.22768	0.819915	0.295289	0.8237	0.99565
PGS000246	Hepatocyte growth factor (HGF) serum levels	HP:0001048	Cavernous hemangioma	5	-0.000843428	0.000940961	-0.896348	0.370158	0.326984	0.3731	0.99565
PGS000247	Kallikrein-11 (hK11) serum levels	HP:0001048	Cavernous hemangioma	5	0.000169077	0.000965429	0.175131	0.860992	0.294396	0.8628	0.99565
PGS000248	Heat shock 27 kDa protein (HSP_27) serum levels	HP:0001048	Cavernous hemangioma	5	9.83177e-05	0.00094966	0.103529	0.917552	0.293554	0.9183	0.99565
PGS000249	Interleukin-18 (IL-18) serum levels	HP:0001048	Cavernous hemangioma	5	0.000949559	0.000953799	0.995555	0.319568	0.334896	0.3215	0.99565
PGS000250	Interleukin-1 receptor antagonist protein (IL-1ra) serum levels	HP:0001048	Cavernous hemangioma	5	-0.000507963	0.00095693	-0.530826	0.595589	0.304988	0.5984	0.99565
PGS000251	Interleukin-27 (IL-27) serum levels	HP:0001048	Cavernous hemangioma	5	0.000451563	0.000949818	0.475421	0.634531	0.302636	0.6304	0.99565
PGS000252	Interleukin-6 (IL-6) serum levels	HP:0001048	Cavernous hemangioma	5	0.00121074	0.000933903	1.29643	0.194952	0.363955	0.1996	0.99565
PGS000253	Interleukin-6 receptor subunit alpha (IL-6RA) serum levels	HP:0001048	Cavernous hemangioma	5	0.000732342	0.000946383	0.773833	0.439107	0.318357	0.4363	0.99565
PGS000254	Interleukin-8 (IL-8) serum levels	HP:0001048	Cavernous hemangioma	5	-0.000873443	0.00094663	-0.922687	0.356265	0.329004	0.3571	0.99565
PGS000255	Pro-interleukin-16 (IL16) serum levels	HP:0001048	Cavernous hemangioma	5	0.000763058	0.000953395	0.800359	0.423583	0.320118	0.4369	0.99565
PGS000256	Melusin (ITGB1BP2) serum levels	HP:0001048	Cavernous hemangioma	5	-9.10671e-05	0.000951227	-0.0957365	0.923738	0.293489	0.9227	0.99565
PGS000257	Kidney injury molecule 1 (KIM-1) serum levels	HP:0001048	Cavernous hemangioma	5	0.000648422	0.000939547	0.690144	0.490171	0.313191	0.4939	0.99565
PGS000258	Kallikrein-6 (KLK6) serum levels	HP:0001048	Cavernous hemangioma	5	0.000959913	0.000941873	1.01915	0.308234	0.3369	0.3115	0.99565
PGS000259	Leptin (LEP) serum levels	HP:0001048	Cavernous hemangioma	5	-0.000868455	0.000944922	-0.919076	0.35815	0.328724	0.3581	0.99565
PGS000260	Lectin-like oxidized LDL receptor 1 (LOX-1) serum levels	HP:0001048	Cavernous hemangioma	5	0.000896538	0.000928157	0.965933	0.334176	0.332447	0.3331	0.99565
PGS000261	Membrane-bound aminopeptidase P (mAmP) serum levels	HP:0001048	Cavernous hemangioma	5	-0.00149936	0.000941324	-1.59282	0.111334	0.400016	0.1077	0.99565
PGS000262	Myoglobin (MB) serum levels	HP:0001048	Cavernous hemangioma	5	-0.00206691	0.000936776	-2.20641	0.0274509	0.498051	0.0275	0.99565
PGS000263	Monocyte chemotactic protein 1 (MCP-1) serum levels	HP:0001048	Cavernous hemangioma	5	-0.000612296	0.000936436	-0.653859	0.513266	0.311135	0.5177	0.99565
PGS000264	Matrix metalloproteinase-1 (MMP-1) serum levels	HP:0001048	Cavernous hemangioma	5	0.000913891	0.000947567	0.96446	0.334914	0.332327	0.341	0.99565
PGS000265	Matrix metalloproteinase-10 (MMP-10) serum levels	HP:0001048	Cavernous hemangioma	5	0.000946233	0.000935168	1.01183	0.311722	0.336273	0.3166	0.99565
PGS000266	Matrix metalloproteinase-12 (MMP-12) serum levels	HP:0001048	Cavernous hemangioma	5	-0.0011303	0.000938695	-1.20412	0.228663	0.35423	0.2334	0.99565
PGS000267	Matrix metalloproteinase-3 (MMP-3) serum levels	HP:0001048	Cavernous hemangioma	5	0.000496046	0.000936042	0.52994	0.596203	0.304948	0.5941	0.99565
PGS000268	Matrix metalloproteinase-7 (MMP-7) serum levels	HP:0001048	Cavernous hemangioma	5	0.000464048	0.000949452	0.488753	0.625062	0.303179	0.6235	0.99565
PGS000269	Myeloperoxidase (MPO) serum levels	HP:0001048	Cavernous hemangioma	5	-0.00102023	0.00093446	-1.09179	0.275038	0.343362	0.2803	0.99565
PGS000270	N-terminal prohormone brain natriuretic peptide (NT-pro_BNP) serum levels	HP:0001048	Cavernous hemangioma	5	-0.000158064	0.000963249	-0.164095	0.86967	0.294238	0.8701	0.99565
PGS000271	Osteoprotegerin (OPG) serum levels	HP:0001048	Cavernous hemangioma	5	0.000910666	0.000943059	0.965651	0.334317	0.332424	0.3278	0.99565
PGS000272	Pappalysin-1 (PAPPA) serum levels	HP:0001048	Cavernous hemangioma	5	0.000108717	0.000955812	0.113743	0.909451	0.293648	0.9083	0.99565
PGS000273	Proteinase-activated receptor 1 (PAR-1) serum levels	HP:0001048	Cavernous hemangioma	5	-0.000406688	0.000936498	-0.434264	0.664136	0.301057	0.6778	0.99565
PGS000274	Platelet-derived growth factor subunit B (PDGF_subunit_B) serum levels	HP:0001048	Cavernous hemangioma	5	-0.000587488	0.000939732	-0.625165	0.531923	0.309587	0.5296	0.99565
PGS000275	Platelet endothelial cell adhesion molecule (PECAM-1) serum levels	HP:0001048	Cavernous hemangioma	5	4.18167e-05	0.000938943	0.044536	0.964481	0.293186	0.9645	0.99565
PGS000276	Placenta growth factor (PlGF) serum levels	HP:0001048	Cavernous hemangioma	5	0.000787074	0.000954533	0.824564	0.409702	0.321776	0.4149	0.99565
PGS000277	P-selectin glycoprotein ligand 1 (PSGL-1) serum levels	HP:0001048	Cavernous hemangioma	5	0.00101932	0.000935519	1.08958	0.276011	0.343159	0.2789	0.99565
PGS000278	Pentraxin-related protein PTX3 (PTX3) serum levels	HP:0001048	Cavernous hemangioma	5	-0.000885814	0.000939307	-0.943051	0.345751	0.330606	0.3257	0.99565
PGS000279	Receptor for advanced glycosylation end products (RAGE) serum levels	HP:0001048	Cavernous hemangioma	5	-0.000102289	0.000954536	-0.107161	0.91467	0.293587	0.9148	0.99565
PGS000280	Renin (REN) serum levels	HP:0001048	Cavernous hemangioma	5	0.00118053	0.000939029	1.25718	0.208811	0.359733	0.2164	0.99565
PGS000281	Resistin (RETN) serum levels	HP:0001048	Cavernous hemangioma	5	-0.000863242	0.000952632	-0.906165	0.364941	0.32773	0.3634	0.99565
PGS000282	Stem cell factor (SCF) serum levels	HP:0001048	Cavernous hemangioma	5	0.00064479	0.000947444	0.680557	0.496219	0.312637	0.5016	0.99565
PGS000283	Spondin-1 (SPON1) serum levels	HP:0001048	Cavernous hemangioma	5	-0.000519492	0.000945509	-0.549432	0.582761	0.305835	0.5754	0.99565
PGS000284	ST2 protein (ST2) serum levels	HP:0001048	Cavernous hemangioma	5	-0.000362903	0.000945471	-0.383833	0.701137	0.299317	0.7066	0.99565
PGS000285	Tissue factor (TF) serum levels	HP:0001048	Cavernous hemangioma	5	0.000161938	0.000941071	0.172078	0.863391	0.294351	0.8591	0.99565
PGS000286	Thrombomodulin (TM) serum levels	HP:0001048	Cavernous hemangioma	5	-0.00105599	0.000938755	-1.12489	0.260751	0.346454	0.2514	0.99565
PGS000287	Tumor necrosis factor receptor 1 (TNF-R1) serum levels	HP:0001048	Cavernous hemangioma	5	0.000639656	0.000946426	0.675865	0.499192	0.312369	0.505	0.99565
PGS000288	Tumor necrosis factor receptor 2 (TNF-R2) serum levels	HP:0001048	Cavernous hemangioma	5	0.00118357	0.000944123	1.25362	0.210104	0.359356	0.2069	0.99565
PGS000289	Tumor necrosis factor ligand superfamily member 14 (TNFSF14) serum levels	HP:0001048	Cavernous hemangioma	5	-0.000190409	0.000918199	-0.207373	0.835737	0.294916	0.8315	0.99565
PGS000290	TNF-related apoptosis-inducing ligand (TRAIL) serum levels	HP:0001048	Cavernous hemangioma	5	-0.00142676	0.000944159	-1.51114	0.130886	0.389342	0.1353	0.99565
PGS000291	TNF-related apoptosis-inducing ligand receptor 2 (TRAIL-R2) serum levels	HP:0001048	Cavernous hemangioma	5	0.000611336	0.000923177	0.662209	0.507902	0.311598	0.5089	0.99565
PGS000292	TNF-related activation-induced cytokine (TRANCE) serum levels	HP:0001048	Cavernous hemangioma	5	0.000774434	0.000946973	0.817799	0.413554	0.321308	0.4161	0.99565
PGS000293	Urokinase plasminogen activator surface receptor (U-PAR) serum levels	HP:0001048	Cavernous hemangioma	5	0.00110202	0.00093646	1.1768	0.239395	0.351489	0.2415	0.99565
PGS000294	Vascular endothelial growth factor A (VEGF-A) serum levels	HP:0001048	Cavernous hemangioma	5	-6.74533e-05	0.000954931	-0.0706369	0.943693	0.293313	0.9386	0.99565
PGS000295	Vascular endothelial growth factor D (VEGF-D) serum levels	HP:0001048	Cavernous hemangioma	5	0.000206584	0.000936484	0.220596	0.825426	0.295155	0.8235	0.99565
PGS000315	Immunoglobulin E (IgE)	HP:0001048	Cavernous hemangioma	5	0.000465299	0.00095565	0.486893	0.62638	0.303102	0.6281	0.99565
PGS000321	Serum testosterone levels	HP:0001048	Cavernous hemangioma	5	-0.00116901	0.000953929	-1.22547	0.220521	0.356415	0.221	0.99565
PGS000324	Enthesitis-related Juvenile Idiophatic Arthritis	HP:0001048	Cavernous hemangioma	5	-0.000981294	0.000963026	-1.01897	0.308322	0.336884	0.1558	0.99565
PGS000325	Oligoarthritis Juvenile Idiophatic Arthritis	HP:0001048	Cavernous hemangioma	5	-0.000808712	0.000938009	-0.862158	0.388688	0.32445	0.3385	0.99565
PGS000326	Rheumatoid-factor-negative Polyarthritis (Juvenile Idiophatic Arthritis)	HP:0001048	Cavernous hemangioma	5	-0.000746951	0.000943827	-0.791407	0.428786	0.319517	0.3361	0.99565
PGS000333	Prostate cancer	HP:0001048	Cavernous hemangioma	5	-0.000798964	0.0009384	-0.851411	0.394627	0.323673	0.3878	0.99565
PGS000341	Systemic sclerosis	HP:0001048	Cavernous hemangioma	5	-0.00070766	0.000956148	-0.740116	0.459303	0.316205	0.4479	0.99565
PGS000351	Invasive epithelial ovarian cancer	HP:0001048	Cavernous hemangioma	5	-0.000632674	0.000936406	-0.67564	0.499335	0.312356	0.5052	0.99565
PGS000352	High grade serous ovarian cancer	HP:0001048	Cavernous hemangioma	5	-0.000787878	0.000934734	-0.842889	0.399376	0.323065	0.3931	0.99565
PGS000354	Any Cancer	HP:0001048	Cavernous hemangioma	5	1.70088e-05	0.000938848	0.0181166	0.985547	0.293116	0.9853	0.99565
PGS000358	Cancer of mouth	HP:0001048	Cavernous hemangioma	5	0.00146422	0.00094633	1.54726	0.121934	0.393993	0.1213	0.99565
PGS000359	Cancer of tongue	HP:0001048	Cavernous hemangioma	5	0.00142139	0.000945549	1.50324	0.13291	0.38834	0.125	0.99565
PGS000361	Cancer of larynx	HP:0001048	Cavernous hemangioma	5	0.000748766	0.000949782	0.788356	0.430568	0.319314	0.4288	0.99565
PGS000366	Cancer of esophagus	HP:0001048	Cavernous hemangioma	5	-2.37134e-05	0.000944841	-0.0250978	0.979979	0.293129	0.9779	0.99565
PGS000373	Colorectal cancer	HP:0001048	Cavernous hemangioma	5	0.000570525	0.000926967	0.615475	0.5383	0.30908	0.5324	0.99565
PGS000377	Colon cancer	HP:0001048	Cavernous hemangioma	5	0.000655609	0.000939558	0.697784	0.485381	0.313638	0.4823	0.99565
PGS000384	Malignant neoplasm of rectum, rectosigmoid junction, and anus	HP:0001048	Cavernous hemangioma	5	0.00212166	0.000943474	2.24877	0.0246185	0.505979	0.0224	0.99565
PGS000387	Cancer within the respiratory system	HP:0001048	Cavernous hemangioma	5	0.000713173	0.000930246	0.76665	0.443366	0.317891	0.4396	0.99565
PGS000395	Cancer of bronchus; lung	HP:0001048	Cavernous hemangioma	5	0.00160952	0.000923898	1.7421	0.0816215	0.420968	0.0841	0.99565
PGS000405	Skin cancer	HP:0001048	Cavernous hemangioma	5	-0.000588569	0.000955676	-0.615867	0.538042	0.3091	0.5395	0.99565
PGS000430	Melanomas of skin (diagnosis or history)	HP:0001048	Cavernous hemangioma	5	4.99068e-05	0.000932281	0.053532	0.957313	0.293223	0.9558	0.99565
PGS000442	Other non-epithelial cancer of skin	HP:0001048	Cavernous hemangioma	5	-0.00083119	0.000959769	-0.866031	0.386561	0.324732	0.3874	0.99565
PGS000446	Basal cell carcinoma	HP:0001048	Cavernous hemangioma	5	-0.000951064	0.000952805	-0.998173	0.318297	0.335116	0.3142	0.99565
PGS000460	Squamous cell carcinoma	HP:0001048	Cavernous hemangioma	5	0.000213872	0.000944383	0.226467	0.820858	0.295266	0.8235	0.99565
PGS000543	Cancer of other female genital organs	HP:0001048	Cavernous hemangioma	5	0.000116632	0.000973862	0.119762	0.904682	0.293707	0.914	0.99565
PGS000546	Malignant neoplasm of ovary	HP:0001048	Cavernous hemangioma	5	0.000738086	0.000947725	0.778797	0.436177	0.318682	0.4287	0.99565
PGS000584	Cancer of prostate	HP:0001048	Cavernous hemangioma	5	0.000155475	0.000950397	0.163589	0.870068	0.294231	0.8722	0.99565
PGS000594	Cancer of other male genital organs	HP:0001048	Cavernous hemangioma	5	-0.0009785	0.000948856	-1.03124	0.302533	0.337945	0.3054	0.99565
PGS000597	Malignant neoplasm of testis	HP:0001048	Cavernous hemangioma	5	-0.000890427	0.000934068	-0.953278	0.340547	0.331423	0.3427	0.99565
PGS000605	Malignant neoplasm of kidney, except pelvis	HP:0001048	Cavernous hemangioma	5	0.000868083	0.000942505	0.921038	0.357125	0.328876	0.3568	0.99565
PGS000614	Cancer of bladder	HP:0001048	Cavernous hemangioma	5	0.000489407	0.000936158	0.522782	0.601175	0.30463	0.6128	0.99565
PGS000617	Cancer of eye	HP:0001048	Cavernous hemangioma	5	-0.000563346	0.000931352	-0.604869	0.545324	0.308534	0.5493	0.99565
PGS000618	Cancer of brain and nervous system	HP:0001048	Cavernous hemangioma	5	-9.81979e-05	0.000924062	-0.106268	0.915379	0.293579	0.9176	0.99565
PGS000620	Cancer of brain	HP:0001048	Cavernous hemangioma	5	-0.000278974	0.000931729	-0.299415	0.764649	0.296884	0.7675	0.99565
PGS000634	Thyroid cancer	HP:0001048	Cavernous hemangioma	5	-0.000109715	0.000955203	-0.114861	0.908565	0.293659	0.9114	0.99565
PGS000640	Hodgkin's disease	HP:0001048	Cavernous hemangioma	5	-0.000915586	0.000948984	-0.964806	0.33474	0.332355	0.3384	0.99565
PGS000644	Nodular lymphoma	HP:0001048	Cavernous hemangioma	5	-0.000211575	0.000936356	-0.225956	0.821255	0.295256	0.8253	0.99565
PGS000645	Lymphoid leukemia	HP:0001048	Cavernous hemangioma	5	-0.0012521	0.000939986	-1.33204	0.182974	0.367898	0.184	0.99565
PGS000652	Multiple myeloma	HP:0001048	Cavernous hemangioma	5	-0.00122142	0.000933678	-1.30818	0.190939	0.365244	0.186	0.99565
PGS000655	Non-alcoholic fatty liver disease	HP:0001048	Cavernous hemangioma	5	-0.000233438	0.000933742	-0.250003	0.802607	0.295739	0.8116	0.99565
PGS000656	Non-alcoholic fatty liver disease activity score	HP:0001048	Cavernous hemangioma	5	9.14082e-05	0.000929826	0.0983068	0.921697	0.29351	0.9234	0.99565
PGS000666	Body surface area-indexed left ventricular end-systolic volume	HP:0001048	Cavernous hemangioma	5	0.00118103	0.000935989	1.26179	0.207147	0.360222	0.2111	0.99565
PGS000674	AST to ALT ratio	HP:0001048	Cavernous hemangioma	5	0.000514429	0.000926236	0.555397	0.578676	0.306113	0.5829	0.99565
PGS000677	Cholesterol [mmol/L] (statin adjusted)	HP:0001048	Cavernous hemangioma	5	0.000813157	0.000940439	0.864657	0.387314	0.324632	0.3836	0.99565
PGS000679	Creatinine in urine [umol/L]	HP:0001048	Cavernous hemangioma	5	0.00140874	0.000935129	1.50647	0.13208	0.388749	0.1326	0.99565
PGS000681	Direct bilirubin [umol/L]	HP:0001048	Cavernous hemangioma	5	-0.00125635	0.000946079	-1.32796	0.184319	0.36744	0.1871	0.99565
PGS000682	eGFR [ml/min/1.73m2]	HP:0001048	Cavernous hemangioma	5	-0.00024764	0.000948327	-0.261134	0.794012	0.295979	0.7887	0.99565
PGS000691	Non-albumin protein [g/L]	HP:0001048	Cavernous hemangioma	5	-0.000260359	0.000931733	-0.279435	0.779935	0.296396	0.7782	0.99565
PGS000696	Testosterone [nmol/L]	HP:0001048	Cavernous hemangioma	5	-0.00118291	0.00095364	-1.24041	0.214946	0.357968	0.2173	0.99565
PGS000703	Angina	HP:0001048	Cavernous hemangioma	5	-8.1468e-05	0.000936963	-0.086949	0.930719	0.293421	0.9336	0.99565
PGS000704	Alcoholic cirrhosis	HP:0001048	Cavernous hemangioma	5	-0.000207444	0.000939039	-0.220911	0.825181	0.295161	0.8309	0.99565
PGS000705	Gallstones	HP:0001048	Cavernous hemangioma	5	-0.00118966	0.000949781	-1.25256	0.21049	0.359244	0.2046	0.99565
PGS000707	Cholecystitis	HP:0001048	Cavernous hemangioma	5	-0.000500786	0.000938449	-0.533632	0.593647	0.305114	0.5941	0.99565
PGS000708	Kidney failure	HP:0001048	Cavernous hemangioma	5	-4.75866e-05	0.000938152	-0.0507237	0.95955	0.293211	0.9571	0.99565
PGS000710	Myocardial infarction	HP:0001048	Cavernous hemangioma	5	-0.000351691	0.000934375	-0.376392	0.706659	0.299078	0.7106	0.99565
PGS000712	T2D (cases vs HbA1c filtered controls)	HP:0001048	Cavernous hemangioma	5	-0.000744139	0.000933816	-0.796879	0.425601	0.319884	0.4188	0.99565
PGS000713	T2D	HP:0001048	Cavernous hemangioma	5	-0.000556039	0.000935648	-0.594282	0.55238	0.307999	0.5464	0.99565
PGS000716	Early life body size	HP:0001048	Cavernous hemangioma	5	-0.000850384	0.000912796	-0.931626	0.351625	0.329703	0.3596	0.99565
PGS000717	Adult life body size	HP:0001048	Cavernous hemangioma	5	-0.00188562	0.000938959	-2.0082	0.0447353	0.462942	0.0449	0.99565
PGS000718	Beta-blocker survival benefit	HP:0001048	Cavernous hemangioma	5	-0.000331983	0.000950364	-0.349322	0.726879	0.29825	0.7303	0.99565
PGS000726	Cirrhosis	HP:0001048	Cavernous hemangioma	5	-0.000573217	0.000937838	-0.611212	0.541118	0.308859	0.5439	0.99565
PGS000728	Chronic kidney disease	HP:0001048	Cavernous hemangioma	5	-0.00130345	0.000976356	-1.33501	0.182001	0.368231	0.1797	0.99565
PGS000738	Vitiligo	HP:0001048	Cavernous hemangioma	5	6.63832e-05	0.000959872	0.0691584	0.944869	0.293304	0.9449	0.99565
PGS000754	Systemic lupus erythrmatosus	HP:0001048	Cavernous hemangioma	5	0.000311172	0.000935944	0.332468	0.739565	0.297765	0.7371	0.99565
PGS000758	Adult standing height	HP:0001048	Cavernous hemangioma	5	-0.000370448	0.000949006	-0.390354	0.69631	0.29953	0.6995	0.99565
PGS000763	Hearing aid use	HP:0001048	Cavernous hemangioma	5	-0.000421244	0.000933384	-0.451308	0.651809	0.301694	0.655	0.99565
PGS000766	Cutaneous melanoma	HP:0001048	Cavernous hemangioma	5	-0.000934989	0.000942599	-0.991926	0.321335	0.334592	0.314	0.99565
PGS000769	Response to bronchodilator (albutamol)	HP:0001048	Cavernous hemangioma	5	-0.000512363	0.000946087	-0.54156	0.588172	0.305473	0.5922	0.99565
PGS000819	Diabetic retinopathy	HP:0001048	Cavernous hemangioma	5	0.000930113	0.000919519	1.01152	0.31187	0.336247	0.3109	0.99565
PGS000821	Thyroid medication use	HP:0001048	Cavernous hemangioma	5	-0.00128483	0.000946757	-1.35708	0.174884	0.370734	0.1682	0.99565
PGS000822	Urinary albumin to creatinine ratio	HP:0001048	Cavernous hemangioma	5	0.0019856	0.000959831	2.0687	0.0386826	0.473311	0.0433	0.99565
PGS000829	Body mass index (male)	HP:0001048	Cavernous hemangioma	5	-0.00139656	0.000899237	-1.55305	0.120546	0.394748	0.1172	0.99565
PGS000830	Body mass index (female)	HP:0001048	Cavernous hemangioma	5	-0.000235885	0.000924539	-0.255138	0.798638	0.295848	0.795	0.99565
PGS000834	Corrected insulin response (at 30mins during OGTT)	HP:0001048	Cavernous hemangioma	5	0.000204237	0.000940196	0.217228	0.82805	0.295093	0.8321	0.99565
PGS000837	Insulin sensitivity index	HP:0001048	Cavernous hemangioma	5	-8.43358e-05	0.000943976	-0.089341	0.928818	0.293439	0.9281	0.99565
PGS000839	Two hour glucose during OGTT	HP:0001048	Cavernous hemangioma	5	0.00059829	0.000934459	0.640253	0.52207	0.310392	0.5316	0.99565
PGS000840	Fasting Proinsulin	HP:0001048	Cavernous hemangioma	5	0.000968201	0.000949263	1.01995	0.307856	0.336969	0.3134	0.99565
PGS000843	WHR adjusted for BMI	HP:0001048	Cavernous hemangioma	5	-0.000832623	0.000943116	-0.882843	0.377411	0.325971	0.3767	0.99565
PGS000844	Predicted visceral adipose tissue	HP:0001048	Cavernous hemangioma	5	-0.00147815	0.000925423	-1.59727	0.11034	0.400613	0.1121	0.99565
PGS000861	Urine Albumin-to-Creatinine ratio	HP:0001048	Cavernous hemangioma	5	0.00174567	0.000953756	1.83031	0.067329	0.434226	0.0646	0.99565
PGS000865	Hepatic fat content	HP:0001048	Cavernous hemangioma	5	-0.000198409	0.000938383	-0.211438	0.832564	0.294988	0.8269	0.99565
PGS000870	Cystic fibrosis related diabetes	HP:0001048	Cavernous hemangioma	5	-2.65589e-05	0.000941376	-0.0282128	0.977495	0.293136	0.9779	0.99565
PGS000871	Insulin secretion	HP:0001048	Cavernous hemangioma	5	0.000739251	0.000947182	0.780474	0.43519	0.318793	0.4264	0.99565
PGS000874	Chronic lymphocytic leukemia	HP:0001048	Cavernous hemangioma	5	0.000488882	0.000927897	0.526871	0.598333	0.304811	0.5934	0.99565
PGS000877	Insulin resistance	HP:0001048	Cavernous hemangioma	5	0.000285814	0.000931558	0.306813	0.759013	0.297073	0.7621	0.99565
PGS000879	Intraocular pressure	HP:0001048	Cavernous hemangioma	5	0.000939197	0.000936159	1.00325	0.315845	0.335544	0.3159	0.99565
PGS000882	25-hydroxyvitamin D	HP:0001048	Cavernous hemangioma	5	0.000232241	0.000959061	0.242155	0.808681	0.295576	0.8123	0.99565
PGS000903	Parkinson's disease	HP:0001048	Cavernous hemangioma	5	-0.000298878	0.000935022	-0.319649	0.749263	0.297412	0.7508	0.99565
PGS000905	PR interval	HP:0001048	Cavernous hemangioma	5	2.50722e-05	0.000957285	0.026191	0.979107	0.293131	0.9778	0.99565
PGS000906	Longevity	HP:0001048	Cavernous hemangioma	5	0.0011729	0.000933023	1.25709	0.208844	0.359723	0.2054	0.99565
PGS000907	Major depressive disorder	HP:0001048	Cavernous hemangioma	5	-0.000108303	0.000930712	-0.116365	0.907373	0.293673	0.9042	0.99565
PGS000909	Headache	HP:0001048	Cavernous hemangioma	5	0.000143386	0.000933473	0.153605	0.877935	0.294098	0.8755	0.99565
PGS000914	Abnormal electrocardiogram	HP:0001048	Cavernous hemangioma	5	-0.000866313	0.000950375	-0.911548	0.362099	0.328143	0.3721	0.99565
PGS000924	Disorders of porphyrin and bilirubin metabolism (time-to-event)	HP:0001048	Cavernous hemangioma	5	-0.000797553	0.000950886	-0.838748	0.401696	0.322771	0.4091	0.99565
PGS000925	Unspecified acute lower respiratory infection (time-to-event)	HP:0001048	Cavernous hemangioma	5	-0.000229171	0.000939512	-0.243926	0.807309	0.295612	0.8083	0.99565
PGS000927	Other dermatitis (time-to-event)	HP:0001048	Cavernous hemangioma	5	0.00173023	0.000937301	1.84597	0.0650217	0.436647	0.0617	0.99565
PGS000928	Other non-toxic goitre (time-to-event)	HP:0001048	Cavernous hemangioma	5	-0.000444451	0.000931842	-0.47696	0.633435	0.302698	0.625	0.99565
PGS000929	All cause dementia (algorithmically-defined)	HP:0001048	Cavernous hemangioma	5	0.0017229	0.000974313	1.76833	0.0771349	0.424842	0.0527	0.99565
PGS000930	Blood clot (diagnosed by doctor)	HP:0001048	Cavernous hemangioma	5	-0.000132277	0.000935251	-0.141435	0.887538	0.293946	0.892	0.99565
PGS000931	Blood clot or deep vein thrombosis (diagnosed by doctor)	HP:0001048	Cavernous hemangioma	5	-0.000958703	0.000936935	-1.02323	0.306302	0.337251	0.3083	0.99565
PGS000932	Other intervertebral disk disorders (time-to-event)	HP:0001048	Cavernous hemangioma	5	-0.00102192	0.00095484	-1.07025	0.284616	0.3414	0.2847	0.99565
PGS000939	Hiatus hernia	HP:0001048	Cavernous hemangioma	5	0.000353782	0.000937541	0.377351	0.705946	0.299109	0.7023	0.99565
PGS000940	Intestinal malabsorption (time-to-event)	HP:0001048	Cavernous hemangioma	5	-0.0012122	0.000927051	-1.30758	0.191142	0.365178	0.1884	0.99565
PGS000945	Dementia in alzheimer's disease (time-to-event)	HP:0001048	Cavernous hemangioma	5	0.00179809	0.00097303	1.84793	0.0647366	0.436953	0.0529	0.99565
PGS000946	Unspecified dementia (time-to-event)	HP:0001048	Cavernous hemangioma	5	0.00182407	0.000970252	1.88	0.0602314	0.44198	0.048	0.99565
PGS000947	Mouth ulcers	HP:0001048	Cavernous hemangioma	5	0.00182205	0.00094955	1.91885	0.0551232	0.448188	0.0532	0.99565
PGS000950	Skin changes due to chronic exposure to nonionising radiation (time-to-event)	HP:0001048	Cavernous hemangioma	5	0.000432528	0.000946245	0.457099	0.647642	0.301916	0.657	0.99565
PGS000953	Left heel broadband ultrasound attenuation	HP:0001048	Cavernous hemangioma	5	0.00105692	0.000962288	1.09834	0.272169	0.343967	0.2744	0.99565
PGS000954	Left heel quantitative ultrasound index (QUI), direct entry	HP:0001048	Cavernous hemangioma	5	0.000871138	0.000954662	0.912509	0.361594	0.328217	0.3667	0.99565
PGS000955	Right heel broadband ultrasound attenuation	HP:0001048	Cavernous hemangioma	5	0.000802301	0.000963226	0.832931	0.404967	0.322361	0.4054	0.99565
PGS000956	Right heel quantitative ultrasound index (QUI), direct entry	HP:0001048	Cavernous hemangioma	5	0.000483759	0.000958892	0.504498	0.613958	0.303838	0.6124	0.99565
PGS000957	Essential (primary hypertension) (time-to-event)	HP:0001048	Cavernous hemangioma	5	-4.7732e-05	0.000921028	-0.0518247	0.958673	0.293216	0.9563	0.99565
PGS000958	Essential hypertension	HP:0001048	Cavernous hemangioma	5	-3.7118e-05	0.000922556	-0.0402338	0.96791	0.293171	0.9657	0.99565
PGS000959	Connective tissue disorder	HP:0001048	Cavernous hemangioma	5	0.000539087	0.000953193	0.565559	0.571747	0.306594	0.5817	0.99565
PGS000962	Chronic ischaemic heart disease (time-to-event)	HP:0001048	Cavernous hemangioma	5	0.000537389	0.000925354	0.580738	0.561472	0.307328	0.5567	0.99565
PGS000963	Follicular cysts of skin and subcutaneous tissue (time-to-event)	HP:0001048	Cavernous hemangioma	5	0.00155642	0.000954967	1.62981	0.103274	0.405034	0.0588	0.99565
PGS000964	Slipped disc	HP:0001048	Cavernous hemangioma	5	-0.00130946	0.000934635	-1.40104	0.161333	0.375841	0.1594	0.99565
PGS000965	Hypothyroidism/myxoedema	HP:0001048	Cavernous hemangioma	5	-0.000815394	0.00094346	-0.864259	0.387533	0.324603	0.3789	0.99565
PGS000967	Coxarthrosis [arthrosis of hip] (time-to-event)	HP:0001048	Cavernous hemangioma	5	-0.000726023	0.000950254	-0.764031	0.444925	0.317722	0.4457	0.99565
PGS000972	Microalbumin [> 40 mg/L]	HP:0001048	Cavernous hemangioma	5	-0.000466588	0.000955143	-0.488501	0.62524	0.303168	0.6207	0.99565
PGS000976	JCV seropositivity for Human Polyomavirus JCV	HP:0001048	Cavernous hemangioma	5	-0.00127653	0.000938812	-1.35973	0.174044	0.371037	0.173	0.99565
PGS000977	MCV seropositivity for Merkel Cell Polyomavirus	HP:0001048	Cavernous hemangioma	5	0.000119775	0.000938129	0.127675	0.898417	0.29379	0.9024	0.99565
PGS000984	Frequency of playing computer games	HP:0001048	Cavernous hemangioma	5	-8.64623e-05	0.000944809	-0.0915129	0.927093	0.293456	0.9283	0.99565
PGS000988	High light scatter reticulocyte percentage	HP:0001048	Cavernous hemangioma	5	0.0002108	0.000926773	0.227456	0.820089	0.295285	0.8195	0.99565
PGS000989	Reticulocyte %	HP:0001048	Cavernous hemangioma	5	-0.000217884	0.000921706	-0.236392	0.813149	0.29546	0.8106	0.99565
PGS000990	Retinal detachments and breaks (time-to-event)	HP:0001048	Cavernous hemangioma	5	8.727e-05	0.000935486	0.0932884	0.925682	0.293469	0.9306	0.99565
PGS000994	Tea intake	HP:0001048	Cavernous hemangioma	5	0.000997403	0.000961407	1.03744	0.299637	0.338485	0.2982	0.99565
PGS000995	Dentures	HP:0001048	Cavernous hemangioma	5	0.000272674	0.000946928	0.287957	0.773405	0.2966	0.7782	0.99565
PGS000996	Diverticular disease/diverticulitis	HP:0001048	Cavernous hemangioma	5	0.00127993	0.000945222	1.3541	0.175832	0.370394	0.1756	0.99565
PGS000997	Diverticular disease of intestine (time-to-event)	HP:0001048	Cavernous hemangioma	5	0.00108514	0.000965894	1.12345	0.261358	0.346319	0.2616	0.99565
PGS000998	Comparative body height at age 10	HP:0001048	Cavernous hemangioma	5	-0.00116444	0.000940463	-1.23816	0.21578	0.357733	0.214	0.99565
PGS000999	Comparative body size at age 10	HP:0001048	Cavernous hemangioma	5	-0.00095392	0.000916881	-1.0404	0.298262	0.338744	0.2989	0.99565
PGS001003	Number of medications taken	HP:0001048	Cavernous hemangioma	5	-0.00211852	0.000929415	-2.27941	0.0227315	0.511806	0.0231	0.99565
PGS001004	Number of non-cancer illnesses	HP:0001048	Cavernous hemangioma	5	-0.00116482	0.000937239	-1.24282	0.214058	0.358219	0.2207	0.99565
PGS001005	Number of self reported cancers	HP:0001048	Cavernous hemangioma	5	-0.000343727	0.000962034	-0.357292	0.720905	0.298487	0.726	0.99565
PGS001006	Weight change compared with 1 year ago	HP:0001048	Cavernous hemangioma	5	0.000329485	0.000949617	0.346966	0.728648	0.298181	0.7316	0.99565
PGS001007	Age at first sexual intercourse	HP:0001048	Cavernous hemangioma	5	0.000313701	0.000943994	0.332312	0.739683	0.297761	0.7399	0.99565
PGS001009	PEF	HP:0001048	Cavernous hemangioma	5	-0.00153644	0.000948867	-1.61924	0.105529	0.403588	0.1091	0.99565
PGS001010	PEF pred. ratio	HP:0001048	Cavernous hemangioma	5	-0.00152114	0.000954206	-1.59414	0.111038	0.400193	0.11	0.99565
PGS001012	Number of falls in the last year	HP:0001048	Cavernous hemangioma	5	0.00139867	0.000948872	1.47403	0.140605	0.384678	0.1351	0.99565
PGS001013	Macular degeneration	HP:0001048	Cavernous hemangioma	5	-0.000638014	0.000942402	-0.677008	0.498467	0.312434	0.5131	0.99565
PGS001014	Other disorders of pancreatic internal secretion (time-to-event)	HP:0001048	Cavernous hemangioma	5	0.00102519	0.000936648	1.09453	0.273832	0.343615	0.2794	0.99565
PGS001015	Enlarged prostate	HP:0001048	Cavernous hemangioma	5	0.000844648	0.000939308	0.899224	0.368625	0.327202	0.3705	0.99565
PGS001016	Sensitivity / hurt feelings	HP:0001048	Cavernous hemangioma	5	0.00143158	0.000930503	1.53851	0.124059	0.392856	0.1227	0.99565
PGS001017	Suffer from 'nerves'	HP:0001048	Cavernous hemangioma	5	-0.000613171	0.000945494	-0.648519	0.516712	0.310841	0.5219	0.99565
PGS001019	Attending social / leisure activities (regular attendance at a gym or sports club)	HP:0001048	Cavernous hemangioma	5	0.000910533	0.000947388	0.961099	0.336601	0.332054	0.3403	0.99565
PGS001021	Feelings of worry or anxiety	HP:0001048	Cavernous hemangioma	5	0.000902248	0.000949364	0.950371	0.342021	0.33119	0.3367	0.99565
PGS001023	Disorders of mineral metabolism (time-to-event)	HP:0001048	Cavernous hemangioma	5	-0.00081886	0.000928722	-0.881706	0.378025	0.325887	0.1809	0.99565
PGS001026	Forearm or wrist fracture	HP:0001048	Cavernous hemangioma	5	-0.00135194	0.000957087	-1.41256	0.157917	0.377205	0.1625	0.99565
PGS001027	Internal derangement of knee (time-to-event)	HP:0001048	Cavernous hemangioma	5	0.000519821	0.000950123	0.547109	0.584355	0.305728	0.5904	0.99565
PGS001028	Diabetic eye disease	HP:0001048	Cavernous hemangioma	5	0.000159452	0.000952181	0.16746	0.867022	0.294285	0.8677	0.99565
PGS001029	Other disorders of cornea (time-to-event)	HP:0001048	Cavernous hemangioma	5	0.00134903	0.000951169	1.41829	0.156237	0.377889	0.1447	0.99565
PGS001030	Pulmonary fibrosis	HP:0001048	Cavernous hemangioma	5	-0.00022205	0.000914335	-0.242854	0.80814	0.29559	0.8062	0.99565
PGS001031	Fibroblastic disorders (time-to-event)	HP:0001048	Cavernous hemangioma	5	-0.000959382	0.00094018	-1.02042	0.307632	0.337009	0.3113	0.99565
PGS001033	Other coagulation defects (time-to-event)	HP:0001048	Cavernous hemangioma	5	-0.000463824	0.000946966	-0.4898	0.624321	0.303222	0.8844	0.99565
PGS001036	Epstein Barr virus nuclear antigen 1 IgG seropositivity	HP:0001048	Cavernous hemangioma	5	-5.52851e-05	0.000941135	-0.058743	0.953162	0.293248	0.9587	0.99565
PGS001038	Left heel bone mineral density (BMD) T-score, automated	HP:0001048	Cavernous hemangioma	5	0.000872419	0.000954632	0.91388	0.360873	0.328322	0.3624	0.99565
PGS001039	Right heel bone mineral density (BMD) T-score, automated	HP:0001048	Cavernous hemangioma	5	0.000484162	0.000958885	0.504922	0.613661	0.303856	0.6109	0.99565
PGS001040	Non melanoma skin cancer	HP:0001048	Cavernous hemangioma	5	-0.000699094	0.000957084	-0.730442	0.465192	0.315605	0.4687	0.99565
PGS001042	Thyrotoxicosis [hyperthyroidism] (time-to-event)	HP:0001048	Cavernous hemangioma	5	-0.00170747	0.000942081	-1.81245	0.0700437	0.431489	0.0708	0.99565
PGS001043	Hyperthyroidism, thyrotoxicosis	HP:0001048	Cavernous hemangioma	5	-0.00181559	0.000943317	-1.92468	0.0543888	0.449131	0.0527	0.99565
PGS001044	Glucosamine intake	HP:0001048	Cavernous hemangioma	5	-0.00168616	0.000938735	-1.7962	0.0725896	0.429023	0.0756	0.99565
PGS001048	NSTEMI (algorithmically-defined)	HP:0001048	Cavernous hemangioma	5	0.000533836	0.000929676	0.574217	0.565876	0.30701	0.5678	0.99565
PGS001049	Risk taking behaviour	HP:0001048	Cavernous hemangioma	5	-0.000798141	0.000929331	-0.858834	0.390519	0.324209	0.3838	0.99565
PGS001050	Diaphragmatic hernia (time-to-event)	HP:0001048	Cavernous hemangioma	5	-0.000754534	0.000944586	-0.798798	0.424488	0.320013	0.4247	0.99565
PGS001070	Volume of ventricular cerebrospinal fluid (normalised for head size)	HP:0001048	Cavernous hemangioma	5	-0.000316124	0.00094373	-0.334973	0.737675	0.297836	0.7413	0.99565
PGS001073	Duration of walks	HP:0001048	Cavernous hemangioma	5	-0.000713288	0.000957411	-0.745017	0.456335	0.316512	0.4512	0.99565
PGS001074	Types of physical activity in last 4 weeks (other exercises)	HP:0001048	Cavernous hemangioma	5	0.000928241	0.000942826	0.98453	0.324956	0.333976	0.3248	0.99565
PGS001075	Usual walking pace	HP:0001048	Cavernous hemangioma	5	0.00110625	0.000935642	1.18235	0.237186	0.352041	0.2334	0.99565
PGS001076	Eosinophill %	HP:0001048	Cavernous hemangioma	5	0.000513346	0.000930628	0.551613	0.581266	0.305937	0.5796	0.99565
PGS001078	Monocyte %	HP:0001048	Cavernous hemangioma	5	0.000594767	0.000940067	0.632685	0.527	0.309986	0.5235	0.99565
PGS001080	Freq. of tiredness / lethargy in last 2 weeks	HP:0001048	Cavernous hemangioma	5	0.000685156	0.000930468	0.736356	0.461587	0.315971	0.4555	0.99565
PGS001081	JC VP1 antigen for Human Polyomavirus JCV	HP:0001048	Cavernous hemangioma	5	-0.00188098	0.000938131	-2.00503	0.0450738	0.462407	0.0426	0.99565
PGS001082	MC VP1 antigen for Merkel Cell Polyomavirus	HP:0001048	Cavernous hemangioma	5	0.000692412	0.00094092	0.735888	0.461872	0.315942	0.4538	0.99565
PGS001090	Often felt loved as a child	HP:0001048	Cavernous hemangioma	5	-0.000310004	0.000940592	-0.329583	0.741744	0.297684	0.7331	0.99565
PGS001091	Loneliness	HP:0001048	Cavernous hemangioma	5	0.00119662	0.000947696	1.26266	0.206836	0.360314	0.2088	0.99565
PGS001099	Spherical power (left eye)	HP:0001048	Cavernous hemangioma	5	0.00094254	0.000927898	1.01578	0.309838	0.336611	0.3106	0.99565
PGS001100	Spherical power (right eye)	HP:0001048	Cavernous hemangioma	5	0.00102288	0.000936544	1.09218	0.274865	0.343398	0.2776	0.99565
PGS001102	Body fat percentage (left arm)	HP:0001048	Cavernous hemangioma	5	-0.000903255	0.000935887	-0.965132	0.334577	0.332382	0.3344	0.99565
PGS001103	Body fat percentage (left leg)	HP:0001048	Cavernous hemangioma	5	-0.000241793	0.000931818	-0.259485	0.795284	0.295943	0.7912	0.99565
PGS001104	Body fat percentage (right leg)	HP:0001048	Cavernous hemangioma	5	-0.000281636	0.000930505	-0.30267	0.762168	0.296967	0.764	0.99565
PGS001105	Body fat percentage (trunk fat)	HP:0001048	Cavernous hemangioma	5	-0.000829825	0.00094917	-0.874264	0.382063	0.325336	0.3771	0.99565
PGS001106	Percentage of right arm fat	HP:0001048	Cavernous hemangioma	5	-0.00131562	0.000936333	-1.40508	0.160129	0.376318	0.1584	0.99565
PGS001107	UACR [> 30 mg/g]	HP:0001048	Cavernous hemangioma	5	-0.00086372	0.00092319	-0.935582	0.349584	0.330014	0.3376	0.99565
PGS001108	Basal metabolic rate	HP:0001048	Cavernous hemangioma	5	-0.000883462	0.000930567	-0.949379	0.342525	0.331111	0.3417	0.99565
PGS001109	Vasomotor and allergic rhinitis (time-to-event)	HP:0001048	Cavernous hemangioma	5	0.000758746	0.000939913	0.807251	0.419603	0.320585	0.4201	0.99565
PGS001110	Reactive arthropathies (time-to-event)	HP:0001048	Cavernous hemangioma	5	-0.00148306	0.000945761	-1.56811	0.116989	0.396728	0.1149	0.99565
PGS001111	Male genital tract cancer	HP:0001048	Cavernous hemangioma	5	0.000557468	0.000942839	0.591265	0.554399	0.307848	0.5596	0.99565
PGS001112	Aspirin	HP:0001048	Cavernous hemangioma	5	-0.000256052	0.000936332	-0.273462	0.784522	0.296257	0.785	0.99565
PGS001114	Ibuprofen use self-reported	HP:0001048	Cavernous hemangioma	5	0.00135597	0.000944789	1.43521	0.151358	0.379922	0.1573	0.99565
PGS001115	Paracetamol use self-reported	HP:0001048	Cavernous hemangioma	5	0.000847381	0.000939623	0.901831	0.367239	0.3274	0.3768	0.99565
PGS001117	Started insulin within one year diagnosis of diabetes	HP:0001048	Cavernous hemangioma	5	0.000849534	0.000930675	0.912815	0.361433	0.32824	0.3648	0.99565
PGS001118	Taking other prescription medications	HP:0001048	Cavernous hemangioma	5	-0.00149594	0.000956888	-1.56334	0.118106	0.396099	0.1211	0.99565
PGS001119	Left hand grip strength	HP:0001048	Cavernous hemangioma	5	-0.000949306	0.000938582	-1.01143	0.311916	0.336239	0.3162	0.99565
PGS001120	Right hand grip strength	HP:0001048	Cavernous hemangioma	5	-0.001555	0.000946329	-1.64319	0.100476	0.406877	0.1003	0.99565
PGS001127	Never Smoker	HP:0001048	Cavernous hemangioma	5	0.000832764	0.000942492	0.883577	0.377015	0.326026	0.3757	0.99565
PGS001131	Zoster [herpes zoster] (time-to-event)	HP:0001048	Cavernous hemangioma	5	-0.00169046	0.000953577	-1.77276	0.076397	0.425502	0.0749	0.99565
PGS001132	Family history of chronic bronchitis/emphysema	HP:0001048	Cavernous hemangioma	5	-0.000173556	0.000937671	-0.185093	0.853172	0.294547	0.8529	0.99565
PGS001135	Arthritis (nos)	HP:0001048	Cavernous hemangioma	5	-0.000174058	0.000951393	-0.182951	0.854852	0.294514	0.8611	0.99565
PGS001136	Hematologic disease, genetic	HP:0001048	Cavernous hemangioma	5	-0.00124165	0.000919977	-1.34966	0.177255	0.369888	0.1379	0.99565
PGS001137	Retinal detachment	HP:0001048	Cavernous hemangioma	5	0.000424332	0.000933807	0.454411	0.649575	0.301812	0.6465	0.99565
PGS001138	Rheumatoid factor [> 16 IU/mL]	HP:0001048	Cavernous hemangioma	5	-0.00122907	0.000936516	-1.31239	0.189517	0.365708	0.191	0.99565
PGS001140	Seborrheic keratosis (time-to-event)	HP:0001048	Cavernous hemangioma	5	-1.92388e-05	0.000932641	-0.0206283	0.983544	0.29312	0.983	0.99565
PGS001141	Facial ageing (looking younger than you are)	HP:0001048	Cavernous hemangioma	5	0.000768579	0.000936523	0.820673	0.411915	0.321506	0.4081	0.99565
PGS001142	Volume of grey matter in Intracalcarine Cortex (R)	HP:0001048	Cavernous hemangioma	5	0.000654362	0.000950435	0.688487	0.491213	0.313095	0.4934	0.99565
PGS001143	Volume of grey matter in Parietal Operculum Cortex (R)	HP:0001048	Cavernous hemangioma	5	0.000483424	0.000933706	0.517748	0.604683	0.304409	0.6179	0.99565
PGS001144	Arm fat mass (L)	HP:0001048	Cavernous hemangioma	5	-0.0015559	0.000925004	-1.68205	0.0926908	0.412316	0.0965	0.99565
PGS001145	Arm fat mass (R)	HP:0001048	Cavernous hemangioma	5	-0.00171839	0.000924156	-1.85941	0.0630928	0.438743	0.0672	0.99565
PGS001146	Arm fat-free mass (R)	HP:0001048	Cavernous hemangioma	5	-0.00103026	0.000931493	-1.10603	0.268825	0.344682	0.2686	0.99565
PGS001147	Leg fat mass (R)	HP:0001048	Cavernous hemangioma	5	-0.00130575	0.000927887	-1.40723	0.159492	0.376572	0.1572	0.99565
PGS001148	Trunk fat mass	HP:0001048	Cavernous hemangioma	5	-0.000807041	0.000938997	-0.859472	0.390167	0.324255	0.3884	0.99565
PGS001154	Impedance (left arm)	HP:0001048	Cavernous hemangioma	5	0.000151396	0.000935965	0.161754	0.871513	0.294206	0.8652	0.99565
PGS001155	Impedance (left leg)	HP:0001048	Cavernous hemangioma	5	0.000125069	0.000926862	0.134938	0.892672	0.29387	0.901	0.99565
PGS001156	Impedance (right arm)	HP:0001048	Cavernous hemangioma	5	1.98791e-05	0.000929162	0.0213947	0.982933	0.293122	0.9816	0.99565
PGS001157	Impedance (right leg)	HP:0001048	Cavernous hemangioma	5	3.54009e-05	0.000926641	0.0382035	0.969529	0.293164	0.9693	0.99565
PGS001158	Left leg mass (predicted)	HP:0001048	Cavernous hemangioma	5	-0.000797807	0.000925867	-0.861686	0.388948	0.324415	0.391	0.99565
PGS001159	Right leg mass (predicted)	HP:0001048	Cavernous hemangioma	5	-0.000664184	0.000925567	-0.717597	0.473077	0.314821	0.4729	0.99565
PGS001160	Trunk mass (predicted)	HP:0001048	Cavernous hemangioma	5	-0.000708763	0.000938743	-0.755013	0.450317	0.317144	0.4495	0.99565
PGS001161	Whole body impedance	HP:0001048	Cavernous hemangioma	5	-0.000143998	0.000936323	-0.153791	0.877787	0.2941	0.8813	0.99565
PGS001164	Testicular cancer	HP:0001048	Cavernous hemangioma	5	-0.000649549	0.000941697	-0.689764	0.49041	0.313169	0.4861	0.99565
PGS001165	Arm fat free mass (L)	HP:0001048	Cavernous hemangioma	5	-0.00116382	0.000933297	-1.247	0.21252	0.358658	0.2145	0.99565
PGS001166	Leg fat free mass (L)	HP:0001048	Cavernous hemangioma	5	-0.000791037	0.000926293	-0.853981	0.393202	0.323858	0.3909	0.99565
PGS001167	Leg fat-free mass (R)	HP:0001048	Cavernous hemangioma	5	-0.000621225	0.000925323	-0.67136	0.502056	0.312113	0.5023	0.99565
PGS001168	Trunk fat free mass	HP:0001048	Cavernous hemangioma	5	-0.000598944	0.0009397	-0.637378	0.52394	0.310237	0.5184	0.99565
PGS001169	Whole body fat free mass	HP:0001048	Cavernous hemangioma	5	-0.000739553	0.000933452	-0.792278	0.428278	0.319575	0.422	0.99565
PGS001172	Eosinophill count	HP:0001048	Cavernous hemangioma	5	0.000401123	0.000935651	0.42871	0.668173	0.300855	0.6744	0.99565
PGS001174	Cholelithiasis (time-to-event)	HP:0001048	Cavernous hemangioma	5	-0.000255709	0.000944068	-0.270859	0.786523	0.296197	0.7781	0.99565
PGS001180	Lung function (FEV1/FVC)	HP:0001048	Cavernous hemangioma	5	-0.0015207	0.000954209	-1.59367	0.111143	0.40013	0.1116	0.99565
PGS001181	Other hypothyroidism (time-to-event)	HP:0001048	Cavernous hemangioma	5	-0.00112539	0.000936944	-1.20112	0.229823	0.353926	0.2285	0.99565
PGS001185	Intra-ocular pressure, Goldmann-correlated ¬Æ	HP:0001048	Cavernous hemangioma	5	-0.00128724	0.000936138	-1.37506	0.169244	0.372802	0.1703	0.99565
PGS001192	Gonarthrosis [arthrosis of knee] (time-to-event)	HP:0001048	Cavernous hemangioma	5	0.000634691	0.000935361	0.678552	0.497488	0.312522	0.4969	0.99565
PGS001230	Body weight	HP:0001048	Cavernous hemangioma	5	-0.000802242	0.000925745	-0.866591	0.386254	0.324773	0.3876	0.99565
PGS001233	Heart rate (AR)	HP:0001048	Cavernous hemangioma	5	0.000902824	0.000934876	0.965716	0.334285	0.332429	0.3364	0.99565
PGS001234	Left arm mass (predicted)	HP:0001048	Cavernous hemangioma	5	-0.000928818	0.000936102	-0.992219	0.321192	0.334617	0.3143	0.99565
PGS001235	Right arm mass (predicted)	HP:0001048	Cavernous hemangioma	5	-0.0011863	0.000932534	-1.27213	0.203452	0.361325	0.1957	0.99565
PGS001236	Lung function (FEV1)	HP:0001048	Cavernous hemangioma	5	-0.0021033	0.000954068	-2.20456	0.0275812	0.497707	0.0279	0.99565
PGS001242	Ankle spacing width (L)	HP:0001048	Cavernous hemangioma	5	0.000220995	0.000927193	0.238348	0.811632	0.295499	0.8187	0.99565
PGS001243	Ankle spacing width (R)	HP:0001048	Cavernous hemangioma	5	0.000630105	0.000935347	0.673659	0.500594	0.312243	0.503	0.99565
PGS001250	Calculus of kidney and ureter (time-to-event)	HP:0001048	Cavernous hemangioma	5	0.000480974	0.000947539	0.507603	0.611779	0.303971	0.6125	0.99565
PGS001251	Other interstitial pulmonary diseases (time-to-event)	HP:0001048	Cavernous hemangioma	5	-0.000186917	0.00091694	-0.203848	0.83849	0.294855	0.8464	0.99565
PGS001254	Dupuytren's contracture	HP:0001048	Cavernous hemangioma	5	-0.0011955	0.000948432	-1.2605	0.207615	0.360084	0.1945	0.99565
PGS001255	Otosclerosis (time-to-event)	HP:0001048	Cavernous hemangioma	5	-3.38164e-05	0.000931171	-0.036316	0.971033	0.293158	0.9731	0.99565
PGS001257	Childhood sunburn	HP:0001048	Cavernous hemangioma	5	0.0010058	0.000938094	1.07217	0.283753	0.341573	0.2802	0.99565
PGS001258	Radius fracture	HP:0001048	Cavernous hemangioma	5	-0.00164437	0.000945773	-1.73865	0.0822271	0.420462	0.0833	0.99565
PGS001259	Hayfever/allergic rhinitis	HP:0001048	Cavernous hemangioma	5	0.000432267	0.000950797	0.454637	0.649412	0.301821	0.6498	0.99565
PGS001263	Atrial flutter	HP:0001048	Cavernous hemangioma	5	-0.00118257	0.000958306	-1.23402	0.217319	0.357301	0.2163	0.99565
PGS001264	Deep vein thrombosis	HP:0001048	Cavernous hemangioma	5	-0.00111503	0.000932646	-1.19555	0.231991	0.353364	0.22	0.99565
PGS001265	Deep vein thrombosis (leg)	HP:0001048	Cavernous hemangioma	5	-0.00101187	0.00093114	-1.0867	0.277281	0.342895	0.2623	0.99565
PGS001266	Deep vein thrombosis (diagnosed by doctor)	HP:0001048	Cavernous hemangioma	5	-0.00108128	0.000931948	-1.16024	0.246069	0.349858	0.2338	0.99565
PGS001272	Chronic renal failure (time-to-event)	HP:0001048	Cavernous hemangioma	5	0.00158616	0.000955192	1.66056	0.0969337	0.409293	0.0927	0.99565
PGS001274	Osteoporosis without pathological fracture (time-to-event)	HP:0001048	Cavernous hemangioma	5	-0.000590215	0.000935773	-0.630725	0.528281	0.309881	0.5304	0.99565
PGS001275	Other retinal disorders (time-to-event)	HP:0001048	Cavernous hemangioma	5	-0.000521647	0.000945316	-0.551823	0.581121	0.305947	0.6013	0.99565
PGS001276	Retinal disorders in diseases classified elsewhere (time-to-event)	HP:0001048	Cavernous hemangioma	5	-0.000333225	0.000947017	-0.351868	0.724969	0.298325	0.7215	0.99565
PGS001277	PE +/- DVT	HP:0001048	Cavernous hemangioma	5	-0.000571175	0.000928613	-0.615084	0.538558	0.30906	0.5305	0.99565
PGS001278	previously: Blood clot in the leg (DVT) or lung	HP:0001048	Cavernous hemangioma	5	-0.000972852	0.00093684	-1.03844	0.299172	0.338573	0.2907	0.99565
PGS001279	previously: Blood clot in the lung	HP:0001048	Cavernous hemangioma	5	-2.16278e-05	0.000935601	-0.0231164	0.981559	0.293125	0.9837	0.99565
PGS001280	PE (time-to-event)	HP:0001048	Cavernous hemangioma	5	-0.00051838	0.000929028	-0.557981	0.57691	0.306235	0.5642	0.99565
PGS001281	Migraine	HP:0001048	Cavernous hemangioma	5	0.00092686	0.000945823	0.979952	0.32721	0.333597	0.323	0.99565
PGS001282	Migraine (time-to-event)	HP:0001048	Cavernous hemangioma	5	0.00120611	0.000956625	1.2608	0.207505	0.360116	0.2111	0.99565
PGS001284	Allergic disease (hay fever, allergic rhinitis, or eczema)	HP:0001048	Cavernous hemangioma	5	-5.66643e-05	0.000952958	-0.0594615	0.95259	0.293251	0.9514	0.99565
PGS001285	Allergic disease (hay fever, rhinitis, or eczema) (diagnosed by doctor)	HP:0001048	Cavernous hemangioma	5	3.06057e-05	0.000952625	0.0321277	0.974373	0.293146	0.9769	0.99565
PGS001287	Psoriatic arthropathy	HP:0001048	Cavernous hemangioma	5	-0.00161018	0.00094069	-1.7117	0.0870828	0.41655	0.0915	0.99565
PGS001292	Family history of prostate cancer	HP:0001048	Cavernous hemangioma	5	-0.000196282	0.000950187	-0.206572	0.836362	0.294902	0.8384	0.99565
PGS001293	Other diseases of liver (time-to-event)	HP:0001048	Cavernous hemangioma	5	-0.000288319	0.000926212	-0.311289	0.755608	0.29719	0.763	0.99565
PGS001294	Non-insulin-dependent diabetes (time-to-event)	HP:0001048	Cavernous hemangioma	5	-0.000627556	0.000943136	-0.665393	0.505864	0.311776	0.5112	0.99565
PGS001296	Insulin-dependent diabetes mellitus (time-to-event)	HP:0001048	Cavernous hemangioma	5	0.000606289	0.000933425	0.649532	0.516058	0.310897	0.5231	0.99565
PGS001298	Obesity (time-to-event)	HP:0001048	Cavernous hemangioma	5	-8.13748e-05	0.000939799	-0.0865874	0.931007	0.293419	0.9291	0.99565
PGS001301	Malabsorption/coeliac disease	HP:0001048	Cavernous hemangioma	5	-0.00150466	0.000925269	-1.62619	0.104043	0.404537	0.1015	0.99565
PGS001303	Other cataract (time-to-event)	HP:0001048	Cavernous hemangioma	5	-0.000955654	0.000934604	-1.02252	0.306638	0.33719	0.3007	0.99565
PGS001308	Sjogren's syndrome/sicca syndrome	HP:0001048	Cavernous hemangioma	5	0.000398814	0.000953646	0.418199	0.675839	0.30048	0.6929	0.99565
PGS001309	Other rheumatoid arthritis (time-to-event)	HP:0001048	Cavernous hemangioma	5	0.000909067	0.000949411	0.957507	0.338409	0.331764	0.3375	0.99565
PGS001314	Acute myocardial infarction (time-to-event)	HP:0001048	Cavernous hemangioma	5	-0.00126205	0.000931463	-1.35491	0.175575	0.370486	0.1758	0.99565
PGS001317	Vascular/heart problems diagnosed by doctor Heart attack	HP:0001048	Cavernous hemangioma	5	-0.000833849	0.000937018	-0.889896	0.373612	0.326499	0.3692	0.99565
PGS001318	Disorders of lipoprotein metabolism and other lipidaemias (time-to-event)	HP:0001048	Cavernous hemangioma	5	0.000457877	0.000927562	0.493635	0.62161	0.303381	0.6225	0.99565
PGS001319	Other metabolic disorders (time-to-event)	HP:0001048	Cavernous hemangioma	5	-0.000483705	0.000930126	-0.520042	0.603083	0.30451	0.3776	0.99565
PGS001321	Eye problems/disorders (Glaucoma)	HP:0001048	Cavernous hemangioma	5	-0.000830488	0.000941866	-0.881747	0.378003	0.32589	0.3712	0.99565
PGS001324	Family history of high blood pressure	HP:0001048	Cavernous hemangioma	5	-0.000733965	0.000938124	-0.782375	0.434072	0.318918	0.4348	0.99565
PGS001326	Emphysema	HP:0001048	Cavernous hemangioma	5	0.000550812	0.00094336	0.583883	0.559355	0.307482	0.5666	0.99565
PGS001327	Diabetes	HP:0001048	Cavernous hemangioma	5	-0.000717874	0.000947604	-0.757568	0.448785	0.317307	0.4547	0.99565
PGS001328	Family history of diabetes	HP:0001048	Cavernous hemangioma	5	0.000111918	0.00094806	0.118049	0.906039	0.29369	0.906	0.99565
PGS001329	Unspecified diabetes mellitus (time-to-event)	HP:0001048	Cavernous hemangioma	5	-0.00134316	0.000943498	-1.42359	0.154696	0.378523	0.156	0.99565
PGS001330	Crohn's disease [regional enteritis] (time-to-event)	HP:0001048	Cavernous hemangioma	5	-0.000771004	0.000959319	-0.803699	0.421652	0.320344	0.4181	0.99565
PGS001331	Crohns disease	HP:0001048	Cavernous hemangioma	5	-0.000602829	0.000955366	-0.630993	0.528106	0.309896	0.5212	0.99565
PGS001333	Chronic obstructive pulmonary disease (algorithmically-defined)	HP:0001048	Cavernous hemangioma	5	0.000817935	0.000930507	0.879022	0.379479	0.325688	0.3774	0.99565
PGS001334	Other chronic obstructive pulmonary disease (time-to-event)	HP:0001048	Cavernous hemangioma	5	0.00126069	0.000949016	1.32842	0.184168	0.367492	0.1854	0.99565
PGS001335	Vascular/heart problems diagnosed by doctor High BP	HP:0001048	Cavernous hemangioma	5	-0.000134245	0.000921831	-0.145629	0.884227	0.293997	0.8839	0.99565
PGS001337	Family history of breast cancer	HP:0001048	Cavernous hemangioma	5	-0.000356066	0.000940176	-0.378723	0.704928	0.299153	0.7099	0.99565
PGS001339	Atrial fibrillation and flutter (time-to-event)	HP:0001048	Cavernous hemangioma	5	-0.00138083	0.000965186	-1.43064	0.152666	0.37937	0.1496	0.99565
PGS001343	Asthma (algorithmically-defined)	HP:0001048	Cavernous hemangioma	5	0.00211869	0.000953841	2.22122	0.0264303	0.500805	0.0282	0.99565
PGS001344	Asthma (diagnosed by doctor)	HP:0001048	Cavernous hemangioma	5	0.00135816	0.000951659	1.42715	0.153669	0.37895	0.1583	0.99565
PGS001346	Asthma (time-to-event)	HP:0001048	Cavernous hemangioma	5	0.00172849	0.000947091	1.82506	0.0681187	0.433418	0.0667	0.99565
PGS001347	Family history of Alzheimer's/dementia	HP:0001048	Cavernous hemangioma	5	0.0017546	0.000972835	1.8036	0.0714216	0.430142	0.0518	0.99565
PGS001350	Fasting glucose	HP:0001048	Cavernous hemangioma	5	-0.0012308	0.000958897	-1.28356	0.199422	0.362556	0.1994	0.99565
PGS001351	Fasting insulin	HP:0001048	Cavernous hemangioma	5	0.000702834	0.000942637	0.745604	0.455981	0.316549	0.4664	0.99565
PGS001352	Glycated haemoglobin levels (HbA1c)	HP:0001048	Cavernous hemangioma	5	0.00192708	0.000945074	2.03908	0.0415531	0.468196	0.0428	0.99565
PGS001358	3mm cylindrical power (R)	HP:0001048	Cavernous hemangioma	5	-0.000809494	0.000936031	-0.864815	0.387228	0.324643	0.3826	0.99565
PGS001359	3mm strong meridian (L)	HP:0001048	Cavernous hemangioma	5	0.000432129	0.000938019	0.460682	0.645069	0.302054	0.6465	0.99565
PGS001360	3mm strong meridian (R)	HP:0001048	Cavernous hemangioma	5	0.000815348	0.000936383	0.870742	0.383984	0.325077	0.383	0.99565
PGS001361	3mm strong meridian angle (L)	HP:0001048	Cavernous hemangioma	5	0.000396588	0.000952221	0.416487	0.677091	0.300419	0.677	0.99565
PGS001362	3mm weak meridian (L)	HP:0001048	Cavernous hemangioma	5	-0.000318993	0.000935846	-0.340861	0.733239	0.298003	0.7288	0.99565
PGS001363	3mm weak meridian (R)	HP:0001048	Cavernous hemangioma	5	0.000377187	0.000940953	0.400857	0.688562	0.29988	0.7042	0.99565
PGS001364	6mm cylindrical power angle (L)	HP:0001048	Cavernous hemangioma	5	0.000198138	0.000938693	0.211079	0.832844	0.294982	0.8297	0.99565
PGS001365	6mm strong meridian (L)	HP:0001048	Cavernous hemangioma	5	0.000439633	0.000940493	0.467449	0.640221	0.302319	0.6423	0.99565
PGS001366	6mm strong meridian (R)	HP:0001048	Cavernous hemangioma	5	0.000491922	0.000938615	0.524093	0.600263	0.304688	0.5936	0.99565
PGS001367	6mm weak meridian (L)	HP:0001048	Cavernous hemangioma	5	0.000147195	0.000934477	0.157515	0.874852	0.294149	0.8772	0.99565
PGS001368	6mm weak meridian (R)	HP:0001048	Cavernous hemangioma	5	0.000376995	0.00093253	0.404271	0.68605	0.299996	0.6909	0.99565
PGS001369	Acute appendicitis (time-to-event)	HP:0001048	Cavernous hemangioma	5	-0.001388	0.000942015	-1.47344	0.140765	0.384605	0.146	0.99565
PGS001370	Age asthma diagnosed	HP:0001048	Cavernous hemangioma	5	-0.000595212	0.000959999	-0.620013	0.535309	0.309316	0.5361	0.99565
PGS001371	Age diabetes diagnosed	HP:0001048	Cavernous hemangioma	5	-0.000461282	0.000926309	-0.497979	0.618545	0.303562	0.6236	0.99565
PGS001372	Age hayfever or allergic rhinitis diagnosed by doctor	HP:0001048	Cavernous hemangioma	5	-0.000263499	0.000933001	-0.28242	0.777646	0.296467	0.7788	0.99565
PGS001373	Age started wearing glasses or contact lenses	HP:0001048	Cavernous hemangioma	5	0.00104697	0.000936205	1.11831	0.263548	0.345833	0.2615	0.99565
PGS001374	Age stopped smoking	HP:0001048	Cavernous hemangioma	5	0.00116112	0.000944997	1.22871	0.219305	0.35675	0.2254	0.99565
PGS001375	Average heart rate	HP:0001048	Cavernous hemangioma	5	0.000908052	0.000940166	0.965842	0.334222	0.33244	0.3218	0.99565
PGS001376	Average number of times bowels opened per day	HP:0001048	Cavernous hemangioma	5	0.000433649	0.000951752	0.455632	0.648696	0.301859	0.6494	0.99565
PGS001377	Basophill %	HP:0001048	Cavernous hemangioma	5	0.00109967	0.000928599	1.18422	0.236443	0.352228	0.2404	0.99565
PGS001378	Basophill count	HP:0001048	Cavernous hemangioma	5	0.000712833	0.000924023	0.771445	0.44052	0.318202	0.4425	0.99565
PGS001379	Body surface area	HP:0001048	Cavernous hemangioma	5	-0.00124401	0.000941142	-1.32181	0.186359	0.366754	0.1785	0.99565
PGS001380	Corneal hysteresis (L)	HP:0001048	Cavernous hemangioma	5	-0.000196867	0.000944483	-0.208439	0.834904	0.294935	0.834	0.99565
PGS001381	Corneal hysteresis (R)	HP:0001048	Cavernous hemangioma	5	-0.000388275	0.000947481	-0.409797	0.681992	0.300186	0.6812	0.99565
PGS001382	Corneal resistance factor (L)	HP:0001048	Cavernous hemangioma	5	-0.000503081	0.000932546	-0.53947	0.589613	0.305378	0.5923	0.99565
PGS001383	Corneal resistance factor (R)	HP:0001048	Cavernous hemangioma	5	-0.000697215	0.000943349	-0.739085	0.459929	0.316141	0.467	0.99565
PGS001384	Degree bothered by feeling tired all the time in the last 3 months	HP:0001048	Cavernous hemangioma	5	0.000441704	0.00092142	0.479374	0.631717	0.302796	0.6286	0.99565
PGS001385	Degree bothered by headaches in the last 3 months	HP:0001048	Cavernous hemangioma	5	0.000820468	0.000937838	0.87485	0.381744	0.325379	0.389	0.99565
PGS001386	Degree bothered by pain in arms/legs/joints in the past 3 months	HP:0001048	Cavernous hemangioma	5	2.28622e-05	0.000950941	0.0240416	0.980821	0.293127	0.9798	0.99565
PGS001387	Degree bothered by urinary frequency/bladder irritability in the last 3 months	HP:0001048	Cavernous hemangioma	5	-9.08301e-05	0.00093322	-0.0973297	0.922473	0.293502	0.9244	0.99565
PGS001390	Duodenal ulcer (time-to-event)	HP:0001048	Cavernous hemangioma	5	-0.000908595	0.000948207	-0.958224	0.338048	0.331822	0.3409	0.99565
PGS001392	Family history of lung cancer	HP:0001048	Cavernous hemangioma	5	0.00175696	0.000928805	1.89164	0.0586611	0.443827	0.0595	0.99565
PGS001393	Father's age at death	HP:0001048	Cavernous hemangioma	5	0.000427477	0.000941139	0.454213	0.649717	0.301805	0.6571	0.99565
PGS001395	Frequency of discomfort/pain in abdomen in last 3 months	HP:0001048	Cavernous hemangioma	5	0.000778516	0.000941349	0.827022	0.408308	0.321947	0.4099	0.99565
PGS001396	Frequency of unenthusiasm / disinterest in last 2 weeks	HP:0001048	Cavernous hemangioma	5	0.000619795	0.000945012	0.655859	0.511978	0.311245	0.5082	0.99565
PGS001397	Frequency of walking for pleasure in last 4 weeks	HP:0001048	Cavernous hemangioma	5	-0.000817304	0.000940995	-0.868553	0.38518	0.324916	0.3872	0.99565
PGS001398	Friendship satisfaction	HP:0001048	Cavernous hemangioma	5	0.00133005	0.000957942	1.38845	0.165131	0.374361	0.1729	0.99565
PGS001399	GE / gI antigen for Varicella Zoster Virus	HP:0001048	Cavernous hemangioma	5	-0.000888498	0.000941168	-0.944037	0.345247	0.330684	0.3587	0.99565
PGS001401	Health satisfaction	HP:0001048	Cavernous hemangioma	5	0.000647632	0.000939538	0.689309	0.490697	0.313143	0.4941	0.99565
PGS001403	Heel bone mineral density (BMD) (L)	HP:0001048	Cavernous hemangioma	5	0.000783242	0.000955771	0.819487	0.412591	0.321424	0.4026	0.99565
PGS001404	Heel bone mineral density (BMD) (R)	HP:0001048	Cavernous hemangioma	5	0.000436112	0.000962551	0.45308	0.650533	0.301761	0.6506	0.99565
PGS001407	HTLV-1 gag antigen for Human T-Lymphotropic Virus 1	HP:0001048	Cavernous hemangioma	5	-7.47892e-05	0.000951267	-0.0786206	0.937341	0.293363	0.9413	0.99565
PGS001409	Intra-ocular pressure, corneal-compensated (L)	HP:0001048	Cavernous hemangioma	5	-0.000232194	0.000938232	-0.24748	0.804558	0.295686	0.7967	0.99565
PGS001410	Intra-ocular pressure, corneal-compensated (R)	HP:0001048	Cavernous hemangioma	5	-0.000276982	0.00096113	-0.288184	0.773231	0.296606	0.7769	0.99565
PGS001411	Intra-ocular pressure, Goldmann-correlated (L)	HP:0001048	Cavernous hemangioma	5	-0.000314361	0.000946325	-0.332191	0.739774	0.297757	0.739	0.99565
PGS001412	LV ejection fraction	HP:0001048	Cavernous hemangioma	5	-0.000258719	0.000951324	-0.271956	0.785679	0.296222	0.7884	0.99565
PGS001413	LV stroke volume	HP:0001048	Cavernous hemangioma	5	0.00184165	0.000947318	1.94406	0.0520063	0.452283	0.0494	0.99565
PGS001414	Lymphocyte %	HP:0001048	Cavernous hemangioma	5	-0.00145766	0.000918717	-1.58663	0.11273	0.399187	0.1132	0.99565
PGS001415	Mean FA in anterior limb of internal capsule on FA skeleton (L)	HP:0001048	Cavernous hemangioma	5	-6.29847e-05	0.000938734	-0.0670954	0.946511	0.293292	0.9474	0.99565
PGS001416	Mean FA in anterior limb of internal capsule on FA skeleton (R)	HP:0001048	Cavernous hemangioma	5	-0.00125105	0.000958982	-1.30456	0.192168	0.364846	0.1932	0.99565
PGS001417	Mean FA in body of corpus callosum on FA skeleton	HP:0001048	Cavernous hemangioma	5	0.000397491	0.000957198	0.415266	0.677985	0.300376	0.6907	0.99565
PGS001418	Mean FA in cerebral peduncle on FA skeleton (L)	HP:0001048	Cavernous hemangioma	5	-0.000256227	0.00095038	-0.269605	0.787488	0.296168	0.7885	0.99565
PGS001419	Mean FA in cingulum cingulate gyrus on FA skeleton (L)	HP:0001048	Cavernous hemangioma	5	0.000333687	0.000964598	0.345934	0.729423	0.29815	0.7277	0.99565
PGS001420	Mean FA in cingulum cingulate gyrus on FA skeleton (R)	HP:0001048	Cavernous hemangioma	5	8.06885e-05	0.000967488	0.0834	0.933541	0.293396	0.9368	0.99565
PGS001421	Mean FA in cingulum hippocampus on FA skeleton (L)	HP:0001048	Cavernous hemangioma	5	-0.00013204	0.00094808	-0.139271	0.889248	0.29392	0.8867	0.99565
PGS001422	Mean FA in cingulum hippocampus on FA skeleton (R)	HP:0001048	Cavernous hemangioma	5	-0.00156109	0.000946659	-1.64905	0.0992692	0.407689	0.1041	0.99565
PGS001423	Mean FA in corticospinal tract on FA skeleton (R)	HP:0001048	Cavernous hemangioma	5	0.000381495	0.000927082	0.411501	0.680742	0.300245	0.6738	0.99565
PGS001424	Mean FA in external capsule on FA skeleton (R)	HP:0001048	Cavernous hemangioma	5	-0.000146286	0.000943185	-0.155098	0.876757	0.294117	0.8793	0.99565
PGS001425	Mean FA in fornix cres+stria terminalis on FA skeleton (R)	HP:0001048	Cavernous hemangioma	5	0.0010382	0.000947898	1.09526	0.273513	0.343683	0.2686	0.99565
PGS001426	Mean FA in fornix on FA skeleton	HP:0001048	Cavernous hemangioma	5	0.000923925	0.000947554	0.975063	0.329629	0.333194	0.338	0.99565
PGS001427	Mean FA in genu of corpus callosum on FA skeleton	HP:0001048	Cavernous hemangioma	5	0.000981613	0.000969359	1.01264	0.311335	0.336342	0.3142	0.99565
PGS001428	Mean FA in inferior cerebellar peduncle on FA skeleton (R)	HP:0001048	Cavernous hemangioma	5	-0.000870921	0.000925222	-0.94131	0.346642	0.330468	0.3458	0.99565
PGS001429	Mean FA in middle cerebellar peduncle on FA skeleton	HP:0001048	Cavernous hemangioma	5	0.000375105	0.000954238	0.393093	0.694286	0.29962	0.6964	0.99565
PGS001430	Mean FA in posterior limb of internal capsule on FA skeleton (L)	HP:0001048	Cavernous hemangioma	5	-0.000684749	0.000930494	-0.735898	0.461865	0.315943	0.4642	0.99565
PGS001431	Mean FA in posterior limb of internal capsule on FA skeleton (R)	HP:0001048	Cavernous hemangioma	5	-0.000362795	0.000944746	-0.384014	0.701003	0.299323	0.704	0.99565
PGS001432	Mean FA in posterior thalamic radiation on FA skeleton (L)	HP:0001048	Cavernous hemangioma	5	-0.00125502	0.000936689	-1.33985	0.180424	0.368776	0.1823	0.99565
PGS001433	Mean FA in posterior thalamic radiation on FA skeleton (R)	HP:0001048	Cavernous hemangioma	5	-0.00126867	0.000956181	-1.32681	0.184698	0.367312	0.1867	0.99565
PGS001434	Mean FA in retrolenticular part of internal capsule on FA skeleton (L)	HP:0001048	Cavernous hemangioma	5	-0.000496884	0.000935311	-0.53125	0.595296	0.305007	0.6001	0.99565
PGS001435	Mean FA in retrolenticular part of internal capsule on FA skeleton (R)	HP:0001048	Cavernous hemangioma	5	-0.00120835	0.000949593	-1.27249	0.203323	0.361364	0.2022	0.99565
PGS001436	Mean FA in sagittal stratum on FA skeleton (L)	HP:0001048	Cavernous hemangioma	5	-0.000846333	0.000951924	-0.889076	0.374053	0.326437	0.3651	0.99565
PGS001438	Mean FA in splenium of corpus callosum on FA skeleton	HP:0001048	Cavernous hemangioma	5	-0.000296107	0.000926684	-0.319534	0.74935	0.297409	0.7512	0.99565
PGS001439	Mean FA in superior cerebellar peduncle on FA skeleton (L)	HP:0001048	Cavernous hemangioma	5	-0.000442638	0.000936364	-0.47272	0.636457	0.302528	0.6346	0.99565
PGS001440	Mean FA in superior cerebellar peduncle on FA skeleton (R)	HP:0001048	Cavernous hemangioma	5	-0.000208775	0.000939247	-0.22228	0.824115	0.295187	0.8257	0.99565
PGS001441	Mean FA in superior corona radiata on FA skeleton (L)	HP:0001048	Cavernous hemangioma	5	-0.00187062	0.000953256	-1.96235	0.0498391	0.455287	0.0479	0.99565
PGS001442	Mean FA in superior corona radiata on FA skeleton (R)	HP:0001048	Cavernous hemangioma	5	-0.00120844	0.000959687	-1.25921	0.20808	0.359947	0.2076	0.99565
PGS001443	Mean FA in superior fronto-occipital fasciculus on FA skeleton (L)	HP:0001048	Cavernous hemangioma	5	-0.000273743	0.000933413	-0.293271	0.769341	0.29673	0.7659	0.99565
PGS001444	Mean FA in superior fronto-occipital fasciculus on FA skeleton (R)	HP:0001048	Cavernous hemangioma	5	-0.000548936	0.000929829	-0.590363	0.555004	0.307803	0.5505	0.99565
PGS001445	Mean FA in superior longitudinal fasciculus on FA skeleton (L)	HP:0001048	Cavernous hemangioma	5	-0.00154331	0.000937201	-1.64672	0.0997482	0.407366	0.0974	0.99565
PGS001446	Mean FA in superior longitudinal fasciculus on FA skeleton (R)	HP:0001048	Cavernous hemangioma	5	-0.00111756	0.000940394	-1.1884	0.234796	0.352645	0.2392	0.99565
PGS001447	Mean FA in tapetum on FA skeleton (L)	HP:0001048	Cavernous hemangioma	5	-0.000542373	0.00095014	-0.570834	0.568166	0.306847	0.5686	0.99565
PGS001448	Mean FA in tapetum on FA skeleton (R)	HP:0001048	Cavernous hemangioma	5	-0.0016143	0.000935336	-1.7259	0.0844952	0.418605	0.0876	0.99565
PGS001449	Mean FA in uncinate fasciculus on FA skeleton (R)	HP:0001048	Cavernous hemangioma	5	-0.00113409	0.00095743	-1.18451	0.23633	0.352256	0.2365	0.99565
PGS001450	Mean ICVF in anterior corona radiata on FA skeleton (L)	HP:0001048	Cavernous hemangioma	5	-0.000127078	0.000939076	-0.135323	0.892368	0.293875	0.8928	0.99565
PGS001451	Mean ICVF in anterior corona radiata on FA skeleton (R)	HP:0001048	Cavernous hemangioma	5	-0.000445274	0.000942463	-0.472458	0.636644	0.302518	0.6276	0.99565
PGS001452	Mean ICVF in anterior limb of internal capsule on FA skeleton (L)	HP:0001048	Cavernous hemangioma	5	-2.31388e-05	0.000950003	-0.0243565	0.98057	0.293127	0.9798	0.99565
PGS001453	Mean ICVF in anterior limb of internal capsule on FA skeleton (R)	HP:0001048	Cavernous hemangioma	5	-3.71215e-05	0.000950554	-0.0390525	0.968852	0.293167	0.9706	0.99565
PGS001454	Mean ICVF in body of corpus callosum on FA skeleton	HP:0001048	Cavernous hemangioma	5	-0.000166372	0.000932069	-0.178498	0.858347	0.294446	0.8577	0.99565
PGS001455	Mean ICVF in cerebral peduncle on FA skeleton (L)	HP:0001048	Cavernous hemangioma	5	-0.000843532	0.000943747	-0.893811	0.371514	0.326793	0.366	0.99565
PGS001456	Mean ICVF in cerebral peduncle on FA skeleton (R)	HP:0001048	Cavernous hemangioma	5	8.47735e-05	0.000939468	0.0902356	0.928108	0.293446	0.9261	0.99565
PGS001457	Mean ICVF in cingulum cingulate gyrus on FA skeleton (L)	HP:0001048	Cavernous hemangioma	5	-0.00019283	0.000942587	-0.204576	0.837921	0.294868	0.8427	0.99565
PGS001458	Mean ICVF in cingulum cingulate gyrus on FA skeleton (R)	HP:0001048	Cavernous hemangioma	5	-0.000343668	0.000943574	-0.364219	0.715727	0.298698	0.7181	0.99565
PGS001459	Mean ICVF in cingulum hippocampus on FA skeleton (L)	HP:0001048	Cavernous hemangioma	5	-0.000587768	0.000929364	-0.632441	0.52716	0.309973	0.5369	0.99565
PGS001460	Mean ICVF in cingulum hippocampus on FA skeleton (R)	HP:0001048	Cavernous hemangioma	5	-0.00138545	0.000933422	-1.48427	0.137871	0.385953	0.1417	0.99565
PGS001461	Mean ICVF in external capsule on FA skeleton (L)	HP:0001048	Cavernous hemangioma	5	0.000847976	0.000931901	0.909943	0.362945	0.32802	0.3627	0.99565
PGS001462	Mean ICVF in external capsule on FA skeleton (R)	HP:0001048	Cavernous hemangioma	5	0.000175451	0.000931309	0.188392	0.850586	0.294599	0.8516	0.99565
PGS001463	Mean ICVF in fornix cres+stria terminalis on FA skeleton (L)	HP:0001048	Cavernous hemangioma	5	0.000547075	0.000934044	0.585706	0.558129	0.307572	0.5561	0.99565
PGS001464	Mean ICVF in fornix cres+stria terminalis on FA skeleton (R)	HP:0001048	Cavernous hemangioma	5	0.000514756	0.000938081	0.548733	0.583241	0.305803	0.5832	0.99565
PGS001465	Mean ICVF in fornix on FA skeleton	HP:0001048	Cavernous hemangioma	5	0.000931677	0.00093551	0.995903	0.319399	0.334925	0.3282	0.99565
PGS001466	Mean ICVF in genu of corpus callosum on FA skeleton	HP:0001048	Cavernous hemangioma	5	-0.000782738	0.00093761	-0.834822	0.403902	0.322494	0.3994	0.99565
PGS001467	Mean ICVF in inferior cerebellar peduncle on FA skeleton (L)	HP:0001048	Cavernous hemangioma	5	-0.000414743	0.000939687	-0.441363	0.658991	0.301319	0.6594	0.99565
PGS001468	Mean ICVF in inferior cerebellar peduncle on FA skeleton (R)	HP:0001048	Cavernous hemangioma	5	2.03869e-05	0.00093351	0.0218389	0.982578	0.293122	0.9815	0.99565
PGS001469	Mean ICVF in medial lemniscus on FA skeleton (L)	HP:0001048	Cavernous hemangioma	5	0.000583447	0.000946993	0.616105	0.537884	0.309113	0.5329	0.99565
PGS001470	Mean ICVF in medial lemniscus on FA skeleton (R)	HP:0001048	Cavernous hemangioma	5	0.000132144	0.000935334	0.14128	0.887661	0.293944	0.8836	0.99565
PGS001471	Mean ICVF in middle cerebellar peduncle on FA skeleton	HP:0001048	Cavernous hemangioma	5	-0.000387116	0.000934271	-0.414351	0.678655	0.300344	0.6746	0.99565
PGS001472	Mean ICVF in posterior corona radiata on FA skeleton (L)	HP:0001048	Cavernous hemangioma	5	-0.00075531	0.000948482	-0.796336	0.425917	0.319847	0.4243	0.99565
PGS001473	Mean ICVF in posterior corona radiata on FA skeleton (R)	HP:0001048	Cavernous hemangioma	5	-0.00129897	0.000937675	-1.38531	0.166088	0.373994	0.1663	0.99565
PGS001474	Mean ICVF in posterior limb of internal capsule on FA skeleton (L)	HP:0001048	Cavernous hemangioma	5	-0.000709257	0.000937545	-0.756505	0.449422	0.317239	0.4539	0.99565
PGS001475	Mean ICVF in posterior limb of internal capsule on FA skeleton (R)	HP:0001048	Cavernous hemangioma	5	0.000378021	0.000937278	0.403318	0.686751	0.299964	0.6848	0.99565
PGS001476	Mean ICVF in posterior thalamic radiation on FA skeleton (L)	HP:0001048	Cavernous hemangioma	5	7.25645e-05	0.000947436	0.0765904	0.938956	0.29335	0.9381	0.99565
PGS001477	Mean ICVF in posterior thalamic radiation on FA skeleton (R)	HP:0001048	Cavernous hemangioma	5	-0.000627907	0.000934802	-0.6717	0.50184	0.312132	0.5083	0.99565
PGS001478	Mean ICVF in retrolenticular part of internal capsule on FA skeleton (L)	HP:0001048	Cavernous hemangioma	5	0.000213784	0.000950548	0.224906	0.822072	0.295236	0.8204	0.99565
PGS001479	Mean ICVF in retrolenticular part of internal capsule on FA skeleton (R)	HP:0001048	Cavernous hemangioma	5	0.000192601	0.000945405	0.203723	0.838587	0.294853	0.842	0.99565
PGS001480	Mean ICVF in sagittal stratum on FA skeleton (L)	HP:0001048	Cavernous hemangioma	5	0.000130101	0.00094618	0.137501	0.890647	0.2939	0.8961	0.99565
PGS001481	Mean ICVF in sagittal stratum on FA skeleton (R)	HP:0001048	Cavernous hemangioma	5	6.54192e-05	0.000945985	0.0691546	0.944872	0.293304	0.9458	0.99565
PGS001482	Mean ICVF in superior cerebellar peduncle on FA skeleton (L)	HP:0001048	Cavernous hemangioma	5	-0.000118814	0.000943674	-0.125906	0.899817	0.293771	0.8977	0.99565
PGS001483	Mean ICVF in superior cerebellar peduncle on FA skeleton (R)	HP:0001048	Cavernous hemangioma	5	8.18765e-05	0.00094371	0.0867603	0.930869	0.29342	0.9292	0.99565
PGS001484	Mean ICVF in superior corona radiata on FA skeleton (L)	HP:0001048	Cavernous hemangioma	5	-0.000978403	0.000932609	-1.0491	0.294238	0.339511	0.2795	0.99565
PGS001485	Mean ICVF in superior corona radiata on FA skeleton (R)	HP:0001048	Cavernous hemangioma	5	-0.000507165	0.000929606	-0.54557	0.585413	0.305657	0.5827	0.99565
PGS001486	Mean ICVF in superior fronto-occipital fasciculus on FA skeleton (L)	HP:0001048	Cavernous hemangioma	5	-0.00116272	0.000938492	-1.23893	0.215496	0.357813	0.215	0.99565
PGS001487	Mean ICVF in superior fronto-occipital fasciculus on FA skeleton (R)	HP:0001048	Cavernous hemangioma	5	0.000313635	0.000926426	0.338543	0.734984	0.297937	0.7313	0.99565
PGS001488	Mean ICVF in superior longitudinal fasciculus on FA skeleton (L)	HP:0001048	Cavernous hemangioma	5	-0.000272622	0.000947429	-0.28775	0.773564	0.296595	0.7738	0.99565
PGS001489	Mean ICVF in superior longitudinal fasciculus on FA skeleton (R)	HP:0001048	Cavernous hemangioma	5	-0.000421402	0.000947365	-0.444815	0.656494	0.301448	0.6582	0.99565
PGS001490	Mean ICVF in tapetum on FA skeleton (L)	HP:0001048	Cavernous hemangioma	5	-0.000131333	0.000931405	-0.141006	0.887877	0.293941	0.8879	0.99565
PGS001491	Mean ICVF in uncinate fasciculus on FA skeleton (L)	HP:0001048	Cavernous hemangioma	5	4.63971e-05	0.00093773	0.0494781	0.960542	0.293206	0.9622	0.99565
PGS001492	Mean ICVF in uncinate fasciculus on FA skeleton (R)	HP:0001048	Cavernous hemangioma	5	0.000456807	0.000937385	0.487321	0.626076	0.30312	0.6333	0.99565
PGS001493	Mean ISOVF in anterior corona radiata on FA skeleton (L)	HP:0001048	Cavernous hemangioma	5	0.000532528	0.000952576	0.55904	0.576187	0.306285	0.5826	0.99565
PGS001494	Mean ISOVF in anterior corona radiata on FA skeleton (R)	HP:0001048	Cavernous hemangioma	5	0.000582444	0.000946289	0.615503	0.538282	0.309081	0.5418	0.99565
PGS001495	Mean ISOVF in body of corpus callosum on FA skeleton	HP:0001048	Cavernous hemangioma	5	0.000261039	0.000972289	0.268478	0.788355	0.296143	0.7846	0.99565
PGS001496	Mean ISOVF in cingulum cingulate gyrus on FA skeleton (L)	HP:0001048	Cavernous hemangioma	5	-5.20159e-05	0.000955711	-0.0544264	0.9566	0.293227	0.9562	0.99565
PGS001497	Mean ISOVF in cingulum cingulate gyrus on FA skeleton (R)	HP:0001048	Cavernous hemangioma	5	8.39744e-05	0.000949072	0.0884806	0.929502	0.293433	0.9296	0.99565
PGS001498	Mean ISOVF in external capsule on FA skeleton (L)	HP:0001048	Cavernous hemangioma	5	0.000587994	0.000925152	0.635565	0.525122	0.31014	0.5295	0.99565
PGS001499	Mean ISOVF in fornix on FA skeleton	HP:0001048	Cavernous hemangioma	5	-0.000239757	0.000946197	-0.25339	0.799989	0.295811	0.794	0.99565
PGS001500	Mean ISOVF in posterior corona radiata on FA skeleton (L)	HP:0001048	Cavernous hemangioma	5	7.61313e-05	0.000921574	0.08261	0.934169	0.29339	0.9312	0.99565
PGS001501	Mean ISOVF in posterior thalamic radiation on FA skeleton (L)	HP:0001048	Cavernous hemangioma	5	0.000775603	0.00094394	0.821665	0.41135	0.321575	0.4159	0.99565
PGS001502	Mean ISOVF in sagittal stratum on FA skeleton (L)	HP:0001048	Cavernous hemangioma	5	0.00101807	0.000947416	1.07457	0.282676	0.341791	0.2891	0.99565
PGS001503	Mean ISOVF in sagittal stratum on FA skeleton (R)	HP:0001048	Cavernous hemangioma	5	0.000497611	0.000930343	0.534868	0.592791	0.305169	0.5907	0.99565
PGS001504	Mean ISOVF in superior cerebellar peduncle on FA skeleton (R)	HP:0001048	Cavernous hemangioma	5	-0.00105876	0.00094385	-1.12174	0.262085	0.346157	0.2606	0.99565
PGS001505	Mean ISOVF in superior corona radiata on FA skeleton (L)	HP:0001048	Cavernous hemangioma	5	0.00143157	0.000946573	1.51237	0.130574	0.389498	0.1369	0.99565
PGS001506	Mean ISOVF in superior corona radiata on FA skeleton (R)	HP:0001048	Cavernous hemangioma	5	1.6479e-05	0.000957692	0.017207	0.986273	0.293115	0.9854	0.99565
PGS001507	Median T2star in caudate (L)	HP:0001048	Cavernous hemangioma	5	-0.000532264	0.000944213	-0.563712	0.573003	0.306506	0.576	0.99565
PGS001508	Median T2star in caudate (R)	HP:0001048	Cavernous hemangioma	5	-0.00039614	0.000947592	-0.41805	0.675949	0.300474	0.676	0.99565
PGS001509	Median T2star in pallidum (L)	HP:0001048	Cavernous hemangioma	5	0.000401263	0.000936218	0.4286	0.668253	0.300851	0.6713	0.99565
PGS001510	Median T2star in pallidum (R)	HP:0001048	Cavernous hemangioma	5	-0.00107599	0.000930722	-1.15608	0.247765	0.349452	0.246	0.99565
PGS001511	Median T2star in putamen (L)	HP:0001048	Cavernous hemangioma	5	-0.000266849	0.000952254	-0.280228	0.779327	0.296415	0.7735	0.99565
PGS001512	Median T2star in putamen (R)	HP:0001048	Cavernous hemangioma	5	-0.00125898	0.000944837	-1.33248	0.182829	0.367947	0.1806	0.99565
PGS001513	Median T2star in thalamus (R)	HP:0001048	Cavernous hemangioma	5	0.000239275	0.000940218	0.254489	0.79914	0.295834	0.7991	0.99565
PGS001514	Non-cancer illness year/age first occurred	HP:0001048	Cavernous hemangioma	5	-0.00093733	0.000945985	-0.990851	0.321859	0.334502	0.3189	0.99565
PGS001516	Other diseases of intestine (time-to-event)	HP:0001048	Cavernous hemangioma	5	-0.00106358	0.000968373	-1.09832	0.272178	0.343965	0.2653	0.99565
PGS001519	Position of pulse wave notch	HP:0001048	Cavernous hemangioma	5	0.000223253	0.000938618	0.237853	0.812016	0.295489	0.8151	0.99565
PGS001520	Position of the pulse wave peak	HP:0001048	Cavernous hemangioma	5	7.04997e-05	0.000944152	0.0746698	0.940484	0.293337	0.941	0.99565
PGS001522	Psoriatic and enteropathic arthropathies (time-to-event)	HP:0001048	Cavernous hemangioma	5	-0.00193787	0.000926581	-2.09142	0.0365967	0.477284	0.0337	0.99565
PGS001530	Speed of sound through heel (L)	HP:0001048	Cavernous hemangioma	5	0.00072855	0.000953521	0.764063	0.444906	0.317724	0.4505	0.99565
PGS001531	Speed of sound through heel (R)	HP:0001048	Cavernous hemangioma	5	0.000306985	0.000955038	0.321437	0.747907	0.297461	0.7535	0.99565
PGS001533	Tinnitus severity	HP:0001048	Cavernous hemangioma	5	-0.000309225	0.00095483	-0.323854	0.746078	0.297527	0.7424	0.99565
PGS001534	Total Volume of white matter hyperintensities (from T1 and T2 FLAIR images)	HP:0001048	Cavernous hemangioma	5	0.000199921	0.000957465	0.208802	0.834621	0.294941	0.8257	0.99565
PGS001536	Vitiligo (time-to-event)	HP:0001048	Cavernous hemangioma	5	0.00177587	0.000943959	1.8813	0.0600534	0.442187	0.0598	0.99565
PGS001537	Volume of accumbens (L)	HP:0001048	Cavernous hemangioma	5	0.000164076	0.000936777	0.17515	0.860977	0.294396	0.8625	0.99565
PGS001538	Volume of accumbens (R)	HP:0001048	Cavernous hemangioma	5	0.000142396	0.000925235	0.153902	0.8777	0.294101	0.8796	0.99565
PGS001539	Volume of brain stem + 4th ventricle	HP:0001048	Cavernous hemangioma	5	-0.00161728	0.000923247	-1.75173	0.079949	0.422384	0.0823	0.99565
PGS001540	Volume of brain, grey+white matter	HP:0001048	Cavernous hemangioma	5	-0.000929712	0.00092378	-1.00642	0.314316	0.335813	0.3183	0.99565
PGS001541	Volume of brain, grey+white matter (normalised for head size)	HP:0001048	Cavernous hemangioma	5	0.000857932	0.000944778	0.908078	0.36393	0.327877	0.369	0.99565
PGS001542	Volume of caudate (L)	HP:0001048	Cavernous hemangioma	5	-0.000255544	0.000946143	-0.270091	0.787114	0.29618	0.7903	0.99565
PGS001543	Volume of caudate (R)	HP:0001048	Cavernous hemangioma	5	-0.000198524	0.000950224	-0.208923	0.834526	0.294944	0.8386	0.99565
PGS001544	Volume of grey matter	HP:0001048	Cavernous hemangioma	5	-0.000605329	0.000927456	-0.652676	0.514028	0.31107	0.5141	0.99565
PGS001545	Volume of grey matter (normalised for head size)	HP:0001048	Cavernous hemangioma	5	0.000428848	0.000934834	0.458742	0.646462	0.301979	0.6443	0.99565
PGS001547	Volume of grey matter in Brain-Stem	HP:0001048	Cavernous hemangioma	5	0.000316919	0.000947693	0.334411	0.738099	0.29782	0.7459	0.99565
PGS001548	Volume of grey matter in Central Opercular Cortex (L)	HP:0001048	Cavernous hemangioma	5	7.49271e-05	0.000928303	0.080714	0.935676	0.293377	0.9367	0.99565
PGS001549	Volume of grey matter in Central Opercular Cortex (R)	HP:0001048	Cavernous hemangioma	5	0.000437996	0.000939604	0.46615	0.641151	0.302268	0.6424	0.99565
PGS001550	Volume of grey matter in Cingulate Gyrus, anterior division (L)	HP:0001048	Cavernous hemangioma	5	0.000929526	0.000939398	0.989491	0.322524	0.334389	0.328	0.99565
PGS001551	Volume of grey matter in Cingulate Gyrus, anterior division (R)	HP:0001048	Cavernous hemangioma	5	0.000472205	0.000923745	0.511186	0.609269	0.304125	0.6048	0.99565
PGS001552	Volume of grey matter in Cingulate Gyrus, posterior division (R)	HP:0001048	Cavernous hemangioma	5	0.000765313	0.00092963	0.823245	0.410452	0.321685	0.4115	0.99565
PGS001553	Volume of grey matter in Crus I Cerebellum (R)	HP:0001048	Cavernous hemangioma	5	0.000495466	0.000941653	0.526166	0.598822	0.30478	0.6003	0.99565
PGS001554	Volume of grey matter in Crus II Cerebellum (L)	HP:0001048	Cavernous hemangioma	5	-0.00107799	0.000945023	-1.1407	0.254108	0.347964	0.2546	0.99565
PGS001555	Volume of grey matter in Crus II Cerebellum (R)	HP:0001048	Cavernous hemangioma	5	-0.000595957	0.000976808	-0.610106	0.54185	0.308803	0.5375	0.99565
PGS001556	Volume of grey matter in Cuneal Cortex (R)	HP:0001048	Cavernous hemangioma	5	0.000608602	0.000943737	0.644885	0.519064	0.310643	0.5236	0.99565
PGS001557	Volume of grey matter in Frontal Operculum Cortex (L)	HP:0001048	Cavernous hemangioma	5	0.000412423	0.000941486	0.438055	0.661387	0.301197	0.6577	0.99565
PGS001558	Volume of grey matter in Frontal Orbital Cortex (L)	HP:0001048	Cavernous hemangioma	5	0.000820996	0.000932198	0.88071	0.378564	0.325813	0.3846	0.99565
PGS001559	Volume of grey matter in Frontal Orbital Cortex (R)	HP:0001048	Cavernous hemangioma	5	-0.000201694	0.000936731	-0.215316	0.829539	0.295058	0.8316	0.99565
PGS001560	Volume of grey matter in Frontal Pole (L)	HP:0001048	Cavernous hemangioma	5	-0.000217432	0.000943358	-0.230488	0.817733	0.295343	0.817	0.99565
PGS001561	Volume of grey matter in Heschl's Gyrus (includes H1 and H2) (L)	HP:0001048	Cavernous hemangioma	5	-0.000215212	0.000924795	-0.232713	0.816004	0.295387	0.8172	0.99565
PGS001562	Volume of grey matter in Heschl's Gyrus (includes H1 and H2) (R)	HP:0001048	Cavernous hemangioma	5	0.000714291	0.000942747	0.75767	0.448724	0.317314	0.4511	0.99565
PGS001563	Volume of grey matter in Hippocampus (L)	HP:0001048	Cavernous hemangioma	5	-0.00111677	0.000946898	-1.17939	0.23836	0.351747	0.2377	0.99565
PGS001564	Volume of grey matter in Hippocampus (R)	HP:0001048	Cavernous hemangioma	5	-0.000848474	0.000951504	-0.891719	0.372634	0.326635	0.3746	0.99565
PGS001565	Volume of grey matter in I-IV Cerebellum (L)	HP:0001048	Cavernous hemangioma	5	-0.00107434	0.000952276	-1.12818	0.259357	0.346767	0.2577	0.99565
PGS001566	Volume of grey matter in I-IV Cerebellum (R)	HP:0001048	Cavernous hemangioma	5	-0.00108989	0.00093932	-1.1603	0.246043	0.349865	0.2452	0.99565
PGS001567	Volume of grey matter in Inferior Frontal Gyrus, pars triangularis (R)	HP:0001048	Cavernous hemangioma	5	0.000638975	0.000953745	0.669964	0.502946	0.312034	0.5078	0.99565
PGS001568	Volume of grey matter in Inferior Temporal Gyrus, posterior division (L)	HP:0001048	Cavernous hemangioma	5	-0.000681454	0.000938039	-0.726467	0.467624	0.315361	0.4657	0.99565
PGS001569	Volume of grey matter in Insular Cortex (L)	HP:0001048	Cavernous hemangioma	5	0.00029608	0.000940538	0.314799	0.752942	0.297283	0.7514	0.99565
PGS001570	Volume of grey matter in Insular Cortex (R)	HP:0001048	Cavernous hemangioma	5	0.000184849	0.000943874	0.195841	0.844751	0.29472	0.8433	0.99565
PGS001571	Volume of grey matter in Intracalcarine Cortex (L)	HP:0001048	Cavernous hemangioma	5	0.000621189	0.000966968	0.642409	0.52067	0.310509	0.5237	0.99565
PGS001572	Volume of grey matter in IX Cerebellum (L)	HP:0001048	Cavernous hemangioma	5	-0.000621239	0.000928555	-0.669038	0.503536	0.311981	0.5073	0.99565
PGS001573	Volume of grey matter in IX Cerebellum (R)	HP:0001048	Cavernous hemangioma	5	-0.000148069	0.000931466	-0.158964	0.873711	0.294168	0.8749	0.99565
PGS001574	Volume of grey matter in Lateral Occipital Cortex, inferior division (R)	HP:0001048	Cavernous hemangioma	5	-0.0018015	0.000942792	-1.91081	0.0561496	0.446893	0.0574	0.99565
PGS001575	Volume of grey matter in Lateral Occipital Cortex, superior division (R)	HP:0001048	Cavernous hemangioma	5	-0.000568209	0.000940563	-0.604115	0.545825	0.308496	0.5464	0.99565
PGS001576	Volume of grey matter in Lingual Gyrus (R)	HP:0001048	Cavernous hemangioma	5	0.000364169	0.000947064	0.384524	0.700624	0.299339	0.6975	0.99565
PGS001577	Volume of grey matter in Middle Frontal Gyrus (L)	HP:0001048	Cavernous hemangioma	5	-3.11319e-05	0.000948778	-0.0328127	0.973827	0.293148	0.9715	0.99565
PGS001578	Volume of grey matter in Middle Frontal Gyrus (R)	HP:0001048	Cavernous hemangioma	5	-0.000626157	0.000950058	-0.659072	0.509913	0.311423	0.5181	0.99565
PGS001579	Volume of grey matter in Middle Temporal Gyrus, posterior division (R)	HP:0001048	Cavernous hemangioma	5	-0.000748254	0.000952075	-0.78592	0.431993	0.319152	0.434	0.99565
PGS001580	Volume of grey matter in Occipital Fusiform Gyrus (L)	HP:0001048	Cavernous hemangioma	5	-0.0020426	0.000949918	-2.15029	0.0316331	0.487778	0.0315	0.99565
PGS001581	Volume of grey matter in Occipital Pole (R)	HP:0001048	Cavernous hemangioma	5	6.3552e-05	0.000944893	0.0672584	0.946382	0.293293	0.9476	0.99565
PGS001582	Volume of grey matter in Paracingulate Gyrus (R)	HP:0001048	Cavernous hemangioma	5	0.000921781	0.00093431	0.98659	0.323945	0.334147	0.3175	0.99565
PGS001583	Volume of grey matter in Parahippocampal Gyrus, anterior division (L)	HP:0001048	Cavernous hemangioma	5	-0.000366946	0.000937901	-0.391242	0.695654	0.299559	0.699	0.99565
PGS001584	Volume of grey matter in Parahippocampal Gyrus, anterior division (R)	HP:0001048	Cavernous hemangioma	5	6.30165e-05	0.000944568	0.0667147	0.946814	0.29329	0.9445	0.99565
PGS001585	Volume of grey matter in Parahippocampal Gyrus, posterior division (L)	HP:0001048	Cavernous hemangioma	5	-0.000749468	0.000927117	-0.808385	0.41895	0.320662	0.4311	0.99565
PGS001586	Volume of grey matter in Parahippocampal Gyrus, posterior division (R)	HP:0001048	Cavernous hemangioma	5	-9.30848e-05	0.000954448	-0.0975274	0.922316	0.293503	0.9208	0.99565
PGS001587	Volume of grey matter in Planum Polare (L)	HP:0001048	Cavernous hemangioma	5	0.000482304	0.000934615	0.516046	0.605871	0.304335	0.608	0.99565
PGS001588	Volume of grey matter in Planum Polare (R)	HP:0001048	Cavernous hemangioma	5	0.000200851	0.000958257	0.209601	0.833998	0.294956	0.8383	0.99565
PGS001589	Volume of grey matter in Planum Temporale (L)	HP:0001048	Cavernous hemangioma	5	-0.00143328	0.000939714	-1.52523	0.127335	0.391144	0.1318	0.99565
PGS001590	Volume of grey matter in Precentral Gyrus (L)	HP:0001048	Cavernous hemangioma	5	-0.00116432	0.000935043	-1.2452	0.21318	0.35847	0.2082	0.99565
PGS001591	Volume of grey matter in Precentral Gyrus (R)	HP:0001048	Cavernous hemangioma	5	-0.00036405	0.00092221	-0.394758	0.693057	0.299676	0.6982	0.99565
PGS001592	Volume of grey matter in Precuneous Cortex (L)	HP:0001048	Cavernous hemangioma	5	-0.00185106	0.000917769	-2.01691	0.0438171	0.464417	0.0394	0.99565
PGS001593	Volume of grey matter in Putamen (L)	HP:0001048	Cavernous hemangioma	5	0.000251011	0.000931632	0.269431	0.787621	0.296165	0.7896	0.99565
PGS001594	Volume of grey matter in Putamen (R)	HP:0001048	Cavernous hemangioma	5	0.000103227	0.000945501	0.109177	0.913071	0.293605	0.9104	0.99565
PGS001595	Volume of grey matter in Subcallosal Cortex (L)	HP:0001048	Cavernous hemangioma	5	-0.000787401	0.00092848	-0.848054	0.396494	0.323433	0.3989	0.99565
PGS001596	Volume of grey matter in Subcallosal Cortex (R)	HP:0001048	Cavernous hemangioma	5	-0.000844246	0.000941682	-0.89653	0.370061	0.326998	0.3668	0.99565
PGS001597	Volume of grey matter in Superior Frontal Gyrus (L)	HP:0001048	Cavernous hemangioma	5	-6.31896e-05	0.000916354	-0.0689576	0.945029	0.293303	0.9457	0.99565
PGS001598	Volume of grey matter in Superior Frontal Gyrus (R)	HP:0001048	Cavernous hemangioma	5	0.000603138	0.000936474	0.644052	0.519604	0.310598	0.5194	0.99565
PGS001599	Volume of grey matter in Superior Temporal Gyrus, anterior division (L)	HP:0001048	Cavernous hemangioma	5	0.000385444	0.0009335	0.412903	0.679715	0.300294	0.6875	0.99565
PGS001600	Volume of grey matter in Superior Temporal Gyrus, posterior division (L)	HP:0001048	Cavernous hemangioma	5	-0.00219941	0.000933473	-2.35616	0.0185461	0.526747	0.0187	0.99565
PGS001601	Volume of grey matter in Supracalcarine Cortex (L)	HP:0001048	Cavernous hemangioma	5	-4.07611e-05	0.000962098	-0.0423669	0.96621	0.293178	0.9662	0.99565
PGS001602	Volume of grey matter in Supracalcarine Cortex (R)	HP:0001048	Cavernous hemangioma	5	-0.000407663	0.000948231	-0.429919	0.667294	0.300899	0.6631	0.99565
PGS001603	Volume of grey matter in Temporal Fusiform Cortex, anterior division (L)	HP:0001048	Cavernous hemangioma	5	0.000621879	0.000945011	0.658066	0.51056	0.311367	0.5074	0.99565
PGS001604	Volume of grey matter in Temporal Fusiform Cortex, posterior division (L)	HP:0001048	Cavernous hemangioma	5	-0.000626987	0.00093855	-0.668038	0.504175	0.311925	0.4984	0.99565
PGS001605	Volume of grey matter in Temporal Fusiform Cortex, posterior division (R)	HP:0001048	Cavernous hemangioma	5	-0.000268486	0.000944957	-0.284125	0.776339	0.296508	0.7813	0.99565
PGS001606	Volume of grey matter in Temporal Pole (L)	HP:0001048	Cavernous hemangioma	5	0.000797077	0.000943466	0.844839	0.398286	0.323203	0.3905	0.99565
PGS001607	Volume of grey matter in Temporal Pole (R)	HP:0001048	Cavernous hemangioma	5	6.87115e-05	0.000938828	0.0731886	0.941662	0.293328	0.9436	0.99565
PGS001608	Volume of grey matter in Thalamus (L)	HP:0001048	Cavernous hemangioma	5	-0.000500665	0.000950542	-0.526716	0.59844	0.304804	0.6003	0.99565
PGS001609	Volume of grey matter in Thalamus (R)	HP:0001048	Cavernous hemangioma	5	-0.000660038	0.000938339	-0.703411	0.481869	0.313971	0.4808	0.99565
PGS001610	Volume of grey matter in V Cerebellum (L)	HP:0001048	Cavernous hemangioma	5	0.00110726	0.000952502	1.16247	0.24516	0.350077	0.2512	0.99565
PGS001611	Volume of grey matter in V Cerebellum (R)	HP:0001048	Cavernous hemangioma	5	-0.000113283	0.00093639	-0.120978	0.903719	0.29372	0.9024	0.99565
PGS001612	Volume of grey matter in Ventral Striatum (L)	HP:0001048	Cavernous hemangioma	5	-0.00050189	0.000925244	-0.542441	0.587566	0.305514	0.5849	0.99565
PGS001613	Volume of grey matter in Ventral Striatum (R)	HP:0001048	Cavernous hemangioma	5	-0.000189695	0.000922295	-0.205677	0.837061	0.294887	0.8447	0.99565
PGS001614	Volume of grey matter in Vermis Crus II Cerebellum	HP:0001048	Cavernous hemangioma	5	-0.00164189	0.000950831	-1.7268	0.0843344	0.418734	0.0837	0.99565
PGS001615	Volume of grey matter in Vermis IX Cerebellum	HP:0001048	Cavernous hemangioma	5	-0.000803613	0.000928621	-0.865382	0.386917	0.324685	0.377	0.99565
PGS001616	Volume of grey matter in Vermis VI Cerebellum	HP:0001048	Cavernous hemangioma	5	-0.000988066	0.000943494	-1.04724	0.295095	0.339346	0.297	0.99565
PGS001617	Volume of grey matter in Vermis VIIb Cerebellum	HP:0001048	Cavernous hemangioma	5	-0.000715028	0.000961855	-0.743384	0.457323	0.316409	0.4547	0.99565
PGS001618	Volume of grey matter in Vermis VIIIa Cerebellum	HP:0001048	Cavernous hemangioma	5	0.000142273	0.000952499	0.149368	0.881276	0.294043	0.8795	0.99565
PGS001619	Volume of grey matter in Vermis VIIIb Cerebellum	HP:0001048	Cavernous hemangioma	5	-0.000195554	0.000944777	-0.206984	0.83604	0.29491	0.8337	0.99565
PGS001620	Volume of grey matter in Vermis X Cerebellum	HP:0001048	Cavernous hemangioma	5	0.000756236	0.000918762	0.823104	0.410532	0.321675	0.4116	0.99565
PGS001621	Volume of grey matter in VI Cerebellum (L)	HP:0001048	Cavernous hemangioma	5	-2.84455e-05	0.000940518	-0.0302446	0.975875	0.293141	0.9733	0.99565
PGS001622	Volume of grey matter in VI Cerebellum (R)	HP:0001048	Cavernous hemangioma	5	0.000680457	0.000943605	0.721125	0.470904	0.315035	0.4712	0.99565
PGS001623	Volume of grey matter in VIIb Cerebellum (L)	HP:0001048	Cavernous hemangioma	5	0.000719584	0.000940831	0.764839	0.444444	0.317774	0.4353	0.99565
PGS001624	Volume of grey matter in VIIb Cerebellum (R)	HP:0001048	Cavernous hemangioma	5	0.00019878	0.00095485	0.208179	0.835107	0.29493	0.8315	0.99565
PGS001625	Volume of grey matter in VIIIa Cerebellum (L)	HP:0001048	Cavernous hemangioma	5	0.000202825	0.000939651	0.215851	0.829123	0.295068	0.8259	0.99565
PGS001626	Volume of grey matter in VIIIa Cerebellum (R)	HP:0001048	Cavernous hemangioma	5	0.000697562	0.000934766	0.746242	0.455595	0.316589	0.4564	0.99565
PGS001627	Volume of grey matter in VIIIb Cerebellum (L)	HP:0001048	Cavernous hemangioma	5	-0.000342776	0.000936782	-0.365908	0.714466	0.29875	0.7186	0.99565
PGS001628	Volume of grey matter in VIIIb Cerebellum (R)	HP:0001048	Cavernous hemangioma	5	-8.57842e-05	0.000955395	-0.0897892	0.928462	0.293442	0.9292	0.99565
PGS001629	Volume of grey matter in X Cerebellum (R)	HP:0001048	Cavernous hemangioma	5	-0.000474856	0.000944602	-0.502705	0.615218	0.303762	0.6145	0.99565
PGS001630	Volume of hippocampus (L)	HP:0001048	Cavernous hemangioma	5	-0.000854906	0.000944213	-0.905417	0.365337	0.327673	0.3728	0.99565
PGS001631	Volume of pallidum (L)	HP:0001048	Cavernous hemangioma	5	0.000139681	0.000932887	0.14973	0.88099	0.294048	0.8826	0.99565
PGS001632	Volume of pallidum (R)	HP:0001048	Cavernous hemangioma	5	-0.000220327	0.00093457	-0.235752	0.813645	0.295447	0.813	0.99565
PGS001633	Volume of peripheral cortical grey matter	HP:0001048	Cavernous hemangioma	5	-0.000828548	0.000918916	-0.901658	0.36733	0.327387	0.3706	0.99565
PGS001634	Volume of peripheral cortical grey matter (normalised for head size)	HP:0001048	Cavernous hemangioma	5	0.00131634	0.0009339	1.40951	0.158817	0.376842	0.1526	0.99565
PGS001635	Volume of putamen (L)	HP:0001048	Cavernous hemangioma	5	0.000563703	0.000932537	0.604484	0.54558	0.308515	0.5433	0.99565
PGS001636	Volume of putamen (R)	HP:0001048	Cavernous hemangioma	5	-0.00115388	0.000911276	-1.26622	0.205557	0.360694	0.205	0.99565
PGS001637	Volume of thalamus (L)	HP:0001048	Cavernous hemangioma	5	-0.000698859	0.00094698	-0.737987	0.460596	0.316072	0.4652	0.99565
PGS001638	Volume of thalamus (R)	HP:0001048	Cavernous hemangioma	5	-0.000441335	0.000952474	-0.463357	0.643151	0.302159	0.6469	0.99565
PGS001639	Volume of ventricular cerebrospinal fluid	HP:0001048	Cavernous hemangioma	5	-0.00070721	0.000939457	-0.752785	0.451654	0.317003	0.4506	0.99565
PGS001640	Volume of white matter	HP:0001048	Cavernous hemangioma	5	-0.000843648	0.000930728	-0.906439	0.364796	0.327751	0.3684	0.99565
PGS001641	Volume of white matter (normalised for head size)	HP:0001048	Cavernous hemangioma	5	-6.28834e-05	0.000953223	-0.0659692	0.947408	0.293286	0.9497	0.99565
PGS001642	Volumetric scaling from T1 head image to standard space	HP:0001048	Cavernous hemangioma	5	0.0014893	0.000925945	1.60841	0.107879	0.402117	0.1089	0.99565
PGS001643	WA FA in tract acoustic radiation (L)	HP:0001048	Cavernous hemangioma	5	0.00017502	0.000948083	0.184604	0.853555	0.29454	0.8541	0.99565
PGS001644	WA FA in tract acoustic radiation (R)	HP:0001048	Cavernous hemangioma	5	0.000256222	0.0009485	0.270134	0.787081	0.296181	0.7828	0.99565
PGS001645	WA FA in tract anterior thalamic radiation (L)	HP:0001048	Cavernous hemangioma	5	-0.00118647	0.000926827	-1.28015	0.20062	0.362187	0.1978	0.99565
PGS001646	WA FA in tract anterior thalamic radiation (R)	HP:0001048	Cavernous hemangioma	5	-0.00107586	0.000947128	-1.13591	0.256108	0.347505	0.2584	0.99565
PGS001647	WA FA in tract cingulate gyrus part of cingulum (L)	HP:0001048	Cavernous hemangioma	5	-0.000428041	0.000942061	-0.454366	0.649607	0.301811	0.643	0.99565
PGS001648	WA FA in tract cingulate gyrus part of cingulum (R)	HP:0001048	Cavernous hemangioma	5	-1.64601e-05	0.000944722	-0.0174232	0.9861	0.293115	0.9848	0.99565
PGS001649	WA FA in tract corticospinal tract (R)	HP:0001048	Cavernous hemangioma	5	0.000307266	0.00096072	0.319829	0.749126	0.297417	0.755	0.99565
PGS001650	WA FA in tract forceps major	HP:0001048	Cavernous hemangioma	5	-0.00065	0.000937083	-0.693643	0.487975	0.313395	0.4911	0.99565
PGS001652	WA FA in tract inferior fronto-occipital fasciculus (L)	HP:0001048	Cavernous hemangioma	5	-0.00052519	0.000930245	-0.564572	0.572419	0.306547	0.5784	0.99565
PGS001653	WA FA in tract inferior fronto-occipital fasciculus (R)	HP:0001048	Cavernous hemangioma	5	-0.000542489	0.000953628	-0.568868	0.5695	0.306752	0.5708	0.99565
PGS001654	WA FA in tract inferior longitudinal fasciculus (L)	HP:0001048	Cavernous hemangioma	5	-0.00108652	0.00092509	-1.1745	0.240312	0.351262	0.2438	0.99565
PGS001655	WA FA in tract inferior longitudinal fasciculus (R)	HP:0001048	Cavernous hemangioma	5	-0.000661022	0.000948814	-0.696683	0.48607	0.313574	0.4918	0.99565
PGS001656	WA FA in tract posterior thalamic radiation (L)	HP:0001048	Cavernous hemangioma	5	-0.00106399	0.000924781	-1.15053	0.250041	0.348913	0.2533	0.99565
PGS001657	WA FA in tract posterior thalamic radiation (R)	HP:0001048	Cavernous hemangioma	5	-0.000640446	0.000938841	-0.682166	0.495201	0.31273	0.4991	0.99565
PGS001659	WA FA in tract uncinate fasciculus (L)	HP:0001048	Cavernous hemangioma	5	-0.000312333	0.000933098	-0.334727	0.737861	0.297829	0.7306	0.99565
PGS001660	WA FA in tract uncinate fasciculus (R)	HP:0001048	Cavernous hemangioma	5	-0.000120922	0.000941983	-0.12837	0.897867	0.293797	0.8952	0.99565
PGS001661	WA ICVF in tract acoustic radiation (L)	HP:0001048	Cavernous hemangioma	5	0.00039802	0.000942491	0.422307	0.672839	0.300625	0.6741	0.99565
PGS001662	WA ICVF in tract acoustic radiation (R)	HP:0001048	Cavernous hemangioma	5	0.000246838	0.000947484	0.260519	0.794486	0.295965	0.791	0.99565
PGS001663	WA ICVF in tract anterior thalamic radiation (L)	HP:0001048	Cavernous hemangioma	5	-0.000413489	0.000932408	-0.443464	0.657471	0.301398	0.6539	0.99565
PGS001664	WA ICVF in tract anterior thalamic radiation (R)	HP:0001048	Cavernous hemangioma	5	-0.000516911	0.000937312	-0.551483	0.581355	0.305931	0.5689	0.99565
PGS001665	WA ICVF in tract cingulate gyrus part of cingulum (L)	HP:0001048	Cavernous hemangioma	5	-0.000696121	0.000943035	-0.738171	0.460484	0.316084	0.4467	0.99565
PGS001666	WA ICVF in tract cingulate gyrus part of cingulum (R)	HP:0001048	Cavernous hemangioma	5	-0.000521885	0.000927132	-0.562902	0.573555	0.306467	0.5764	0.99565
PGS001667	WA ICVF in tract corticospinal tract (L)	HP:0001048	Cavernous hemangioma	5	-4.34507e-05	0.000934977	-0.0464725	0.962938	0.293193	0.9613	0.99565
PGS001668	WA ICVF in tract corticospinal tract (R)	HP:0001048	Cavernous hemangioma	5	-0.000337829	0.000939351	-0.359641	0.719148	0.298558	0.7218	0.99565
PGS001669	WA ICVF in tract forceps major	HP:0001048	Cavernous hemangioma	5	0.000132523	0.000936694	0.141479	0.887503	0.293947	0.8839	0.99565
PGS001670	WA ICVF in tract forceps minor	HP:0001048	Cavernous hemangioma	5	-0.000692499	0.000936662	-0.739327	0.459782	0.316156	0.4599	0.99565
PGS001671	WA ICVF in tract inferior fronto-occipital fasciculus (L)	HP:0001048	Cavernous hemangioma	5	-0.00010884	0.000934535	-0.116464	0.907295	0.293674	0.9119	0.99565
PGS001672	WA ICVF in tract inferior fronto-occipital fasciculus (R)	HP:0001048	Cavernous hemangioma	5	-0.000365265	0.000940681	-0.388299	0.69783	0.299462	0.6956	0.99565
PGS001673	WA ICVF in tract inferior longitudinal fasciculus (L)	HP:0001048	Cavernous hemangioma	5	0.000146811	0.000938741	0.156392	0.875738	0.294134	0.8726	0.99565
PGS001674	WA ICVF in tract inferior longitudinal fasciculus (R)	HP:0001048	Cavernous hemangioma	5	-3.21663e-05	0.000946807	-0.0339734	0.972901	0.293151	0.9717	0.99565
PGS001675	WA ICVF in tract medial lemniscus (L)	HP:0001048	Cavernous hemangioma	5	0.00102469	0.000920406	1.1133	0.265692	0.345361	0.267	0.99565
PGS001676	WA ICVF in tract medial lemniscus (R)	HP:0001048	Cavernous hemangioma	5	0.000927219	0.000929602	0.997436	0.318655	0.335054	0.3207	0.99565
PGS001677	WA ICVF in tract middle cerebellar peduncle	HP:0001048	Cavernous hemangioma	5	0.000603481	0.000932144	0.647411	0.517429	0.310781	0.5215	0.99565
PGS001678	WA ICVF in tract parahippocampal part of cingulum (L)	HP:0001048	Cavernous hemangioma	5	-0.000258908	0.00092804	-0.278984	0.780281	0.296386	0.777	0.99565
PGS001679	WA ICVF in tract parahippocampal part of cingulum (R)	HP:0001048	Cavernous hemangioma	5	-0.00026801	0.000927535	-0.288949	0.772646	0.296624	0.7787	0.99565
PGS001680	WA ICVF in tract posterior thalamic radiation (L)	HP:0001048	Cavernous hemangioma	5	-6.27546e-05	0.000943941	-0.0664815	0.947	0.293289	0.9468	0.99565
PGS001681	WA ICVF in tract posterior thalamic radiation (R)	HP:0001048	Cavernous hemangioma	5	-0.000701818	0.000938763	-0.747599	0.454777	0.316674	0.4573	0.99565
PGS001682	WA ICVF in tract superior longitudinal fasciculus (L)	HP:0001048	Cavernous hemangioma	5	0.000113116	0.000951754	0.11885	0.905404	0.293698	0.9071	0.99565
PGS001683	WA ICVF in tract superior longitudinal fasciculus (R)	HP:0001048	Cavernous hemangioma	5	4.15068e-05	0.00094679	0.0438395	0.965036	0.293183	0.9637	0.99565
PGS001684	WA ICVF in tract superior thalamic radiation (L)	HP:0001048	Cavernous hemangioma	5	-0.000385888	0.000943814	-0.40886	0.682679	0.300154	0.6857	0.99565
PGS001685	WA ICVF in tract superior thalamic radiation (R)	HP:0001048	Cavernous hemangioma	5	-0.000260334	0.000937535	-0.277679	0.781283	0.296355	0.781	0.99565
PGS001686	WA ICVF in tract uncinate fasciculus (L)	HP:0001048	Cavernous hemangioma	5	-0.000189375	0.000934134	-0.202728	0.839365	0.294836	0.8293	0.99565
PGS001687	WA ICVF in tract uncinate fasciculus (R)	HP:0001048	Cavernous hemangioma	5	-0.00126222	0.000934177	-1.35116	0.176773	0.370058	0.1746	0.99565
PGS001688	WA ISOVF in tract acoustic radiation (L)	HP:0001048	Cavernous hemangioma	5	0.000937664	0.000944999	0.992238	0.321183	0.334618	0.3208	0.99565
PGS001689	WA ISOVF in tract acoustic radiation (R)	HP:0001048	Cavernous hemangioma	5	0.000591109	0.000940381	0.628584	0.529682	0.309768	0.5299	0.99565
PGS001690	WA ISOVF in tract anterior thalamic radiation (R)	HP:0001048	Cavernous hemangioma	5	-0.0004931	0.000960073	-0.513607	0.607574	0.304229	0.6147	0.99565
PGS001691	WA ISOVF in tract cingulate gyrus part of cingulum (L)	HP:0001048	Cavernous hemangioma	5	-0.000661634	0.000941522	-0.702728	0.482294	0.31393	0.4872	0.99565
PGS001692	WA ISOVF in tract cingulate gyrus part of cingulum (R)	HP:0001048	Cavernous hemangioma	5	1.55212e-05	0.000948604	0.0163622	0.986947	0.293114	0.987	0.99565
PGS001693	WA ISOVF in tract inferior fronto-occipital fasciculus (L)	HP:0001048	Cavernous hemangioma	5	4.46163e-05	0.000939867	0.0474708	0.962142	0.293197	0.9649	0.99565
PGS001694	WA ISOVF in tract inferior fronto-occipital fasciculus (R)	HP:0001048	Cavernous hemangioma	5	-3.65408e-05	0.000947353	-0.0385715	0.969235	0.293165	0.9678	0.99565
PGS001695	WA ISOVF in tract inferior longitudinal fasciculus (L)	HP:0001048	Cavernous hemangioma	5	0.000779871	0.00094176	0.8281	0.407697	0.322023	0.4063	0.99565
PGS001696	WA ISOVF in tract inferior longitudinal fasciculus (R)	HP:0001048	Cavernous hemangioma	5	-0.000400752	0.000932553	-0.429737	0.667426	0.300892	0.6611	0.99565
PGS001697	WA ISOVF in tract posterior thalamic radiation (R)	HP:0001048	Cavernous hemangioma	5	-3.85814e-05	0.000941788	-0.0409661	0.967326	0.293173	0.9719	0.99565
PGS001698	WA ISOVF in tract superior longitudinal fasciculus (L)	HP:0001048	Cavernous hemangioma	5	0.00144575	0.000941297	1.53592	0.124692	0.392521	0.1326	0.99565
PGS001699	WA ISOVF in tract superior longitudinal fasciculus (R)	HP:0001048	Cavernous hemangioma	5	0.00107815	0.000950882	1.13385	0.256974	0.347307	0.2555	0.99565
PGS001700	WA ISOVF in tract superior thalamic radiation (L)	HP:0001048	Cavernous hemangioma	5	0.000449103	0.000945625	0.474927	0.634883	0.302617	0.6358	0.99565
PGS001701	WA ISOVF in tract superior thalamic radiation (R)	HP:0001048	Cavernous hemangioma	5	0.00033067	0.000945099	0.349879	0.726461	0.298266	0.7308	0.99565
PGS001702	WA ISOVF in tract uncinate fasciculus (L)	HP:0001048	Cavernous hemangioma	5	0.000171204	0.000937302	0.182656	0.855084	0.29451	0.8608	0.99565
PGS001703	WA ISOVF in tract uncinate fasciculus (R)	HP:0001048	Cavernous hemangioma	5	0.000236783	0.000919396	0.257542	0.796783	0.2959	0.7976	0.99565
PGS001704	WA L1 in tract forceps minor	HP:0001048	Cavernous hemangioma	5	-8.81642e-05	0.000932756	-0.0945201	0.924704	0.293479	0.9223	0.99565
PGS001705	WA L1 in tract inferior fronto-occipital fasciculus (L)	HP:0001048	Cavernous hemangioma	5	0.000647232	0.000964058	0.671362	0.502055	0.312113	0.502	0.99565
PGS001706	WA L1 in tract inferior fronto-occipital fasciculus (R)	HP:0001048	Cavernous hemangioma	5	0.000219023	0.00093156	0.235114	0.81414	0.295434	0.8085	0.99565
PGS001708	WA L1 in tract inferior longitudinal fasciculus (R)	HP:0001048	Cavernous hemangioma	5	-2.64111e-05	0.000929133	-0.0284256	0.977325	0.293136	0.9771	0.99565
PGS001709	WA L1 in tract superior longitudinal fasciculus (L)	HP:0001048	Cavernous hemangioma	5	0.000961574	0.000940969	1.0219	0.306934	0.337136	0.3024	0.99565
PGS001710	WA L1 in tract superior longitudinal fasciculus (R)	HP:0001048	Cavernous hemangioma	5	-0.000140272	0.000924843	-0.151671	0.879459	0.294073	0.8771	0.99565
PGS001711	WA L1 in tract superior thalamic radiation (L)	HP:0001048	Cavernous hemangioma	5	0.00102967	0.000945637	1.08886	0.276326	0.343093	0.2754	0.99565
PGS001712	WA L1 in tract superior thalamic radiation (R)	HP:0001048	Cavernous hemangioma	5	0.000666515	0.000938681	0.710054	0.47774	0.314367	0.4755	0.99565
PGS001713	WA L1 in tract uncinate fasciculus (L)	HP:0001048	Cavernous hemangioma	5	-0.000297535	0.000940704	-0.31629	0.751811	0.297322	0.753	0.99565
PGS001714	WA L2 in tract acoustic radiation (R)	HP:0001048	Cavernous hemangioma	5	0.000509844	0.000954165	0.534336	0.593159	0.305145	0.5919	0.99565
PGS001715	WA L2 in tract anterior thalamic radiation (L)	HP:0001048	Cavernous hemangioma	5	-0.000914194	0.000945157	-0.96724	0.333523	0.332554	0.3308	0.99565
PGS001716	WA L2 in tract anterior thalamic radiation (R)	HP:0001048	Cavernous hemangioma	5	-0.00048554	0.000951805	-0.510125	0.610011	0.304079	0.6058	0.99565
PGS001717	WA L2 in tract cingulate gyrus part of cingulum (L)	HP:0001048	Cavernous hemangioma	5	-0.000259674	0.00093604	-0.277417	0.781484	0.296349	0.7816	0.99565
PGS001718	WA L2 in tract cingulate gyrus part of cingulum (R)	HP:0001048	Cavernous hemangioma	5	-0.000161435	0.000929365	-0.173705	0.862113	0.294375	0.8558	0.99565
PGS001719	WA L2 in tract forceps major	HP:0001048	Cavernous hemangioma	5	3.99679e-05	0.000951166	0.0420199	0.966486	0.293177	0.9688	0.99565
PGS001720	WA L2 in tract forceps minor	HP:0001048	Cavernous hemangioma	5	0.000249799	0.000934852	0.267207	0.789333	0.296114	0.7861	0.99565
PGS001721	WA L2 in tract inferior fronto-occipital fasciculus (L)	HP:0001048	Cavernous hemangioma	5	-2.19211e-05	0.000947646	-0.0231321	0.981547	0.293125	0.9833	0.99565
PGS001722	WA L2 in tract inferior fronto-occipital fasciculus (R)	HP:0001048	Cavernous hemangioma	5	0.000256743	0.000944994	0.271688	0.785886	0.296216	0.7851	0.99565
PGS001723	WA L2 in tract inferior longitudinal fasciculus (L)	HP:0001048	Cavernous hemangioma	5	-3.44367e-05	0.000952489	-0.0361544	0.971162	0.293157	0.9725	0.99565
PGS001724	WA L2 in tract inferior longitudinal fasciculus (R)	HP:0001048	Cavernous hemangioma	5	0.000622292	0.000949421	0.655444	0.512246	0.311222	0.5143	0.99565
PGS001725	WA L2 in tract superior longitudinal fasciculus (L)	HP:0001048	Cavernous hemangioma	5	0.000884514	0.00094372	0.937264	0.348719	0.330147	0.3558	0.99565
PGS001726	WA L2 in tract superior thalamic radiation (L)	HP:0001048	Cavernous hemangioma	5	0.00150568	0.000946889	1.59013	0.111939	0.399656	0.1056	0.99565
PGS001727	WA L2 in tract uncinate fasciculus (L)	HP:0001048	Cavernous hemangioma	5	-0.000729548	0.000945152	-0.771885	0.44026	0.31823	0.4392	0.99565
PGS001728	WA L2 in tract uncinate fasciculus (R)	HP:0001048	Cavernous hemangioma	5	0.000132878	0.000932988	0.142422	0.886759	0.293958	0.8878	0.99565
PGS001729	WA L3 in tract acoustic radiation (R)	HP:0001048	Cavernous hemangioma	5	-0.000141604	0.000944719	-0.14989	0.880864	0.29405	0.8832	0.99565
PGS001730	WA L3 in tract anterior thalamic radiation (L)	HP:0001048	Cavernous hemangioma	5	0.000270407	0.000941312	0.287266	0.773934	0.296583	0.7711	0.99565
PGS001731	WA L3 in tract anterior thalamic radiation (R)	HP:0001048	Cavernous hemangioma	5	6.92854e-05	0.000941268	0.0736086	0.941328	0.293331	0.9458	0.99565
PGS001732	WA L3 in tract cingulate gyrus part of cingulum (L)	HP:0001048	Cavernous hemangioma	5	0.000661236	0.000949676	0.696275	0.486325	0.31355	0.4931	0.99565
PGS001733	WA L3 in tract cingulate gyrus part of cingulum (R)	HP:0001048	Cavernous hemangioma	5	0.000652089	0.000925497	0.704582	0.48114	0.31404	0.4884	0.99565
PGS001734	WA L3 in tract forceps minor	HP:0001048	Cavernous hemangioma	5	0.000913681	0.000943178	0.968725	0.332781	0.332675	0.3328	0.99565
PGS001735	WA L3 in tract inferior fronto-occipital fasciculus (L)	HP:0001048	Cavernous hemangioma	5	0.000497303	0.000950026	0.523462	0.600701	0.30466	0.6082	0.99565
PGS001736	WA L3 in tract inferior fronto-occipital fasciculus (R)	HP:0001048	Cavernous hemangioma	5	2.14967e-05	0.000946666	0.0227078	0.981885	0.293124	0.9853	0.99565
PGS001737	WA L3 in tract inferior longitudinal fasciculus (L)	HP:0001048	Cavernous hemangioma	5	-8.70803e-05	0.000950282	-0.0916362	0.926995	0.293456	0.9259	0.99565
PGS001738	WA L3 in tract inferior longitudinal fasciculus (R)	HP:0001048	Cavernous hemangioma	5	0.00102109	0.000938991	1.08743	0.276957	0.342962	0.2726	0.99565
PGS001739	WA L3 in tract superior longitudinal fasciculus (L)	HP:0001048	Cavernous hemangioma	5	0.000740935	0.000945665	0.783507	0.433408	0.318993	0.4328	0.99565
PGS001740	WA L3 in tract superior thalamic radiation (L)	HP:0001048	Cavernous hemangioma	5	0.00141887	0.000950117	1.49336	0.135477	0.387093	0.1451	0.99565
PGS001741	WA L3 in tract superior thalamic radiation (R)	HP:0001048	Cavernous hemangioma	5	0.000926655	0.000938769	0.987096	0.323696	0.334189	0.3223	0.99565
PGS001742	WA L3 in tract uncinate fasciculus (L)	HP:0001048	Cavernous hemangioma	5	0.000390346	0.000952576	0.40978	0.682005	0.300186	0.6816	0.99565
PGS001743	WA L3 in tract uncinate fasciculus (R)	HP:0001048	Cavernous hemangioma	5	0.000116554	0.000930049	0.12532	0.900281	0.293765	0.9003	0.99565
PGS001744	WA MD in tract acoustic radiation (R)	HP:0001048	Cavernous hemangioma	5	0.000907081	0.000956345	0.948488	0.342978	0.331039	0.3414	0.99565
PGS001745	WA MD in tract anterior thalamic radiation (L)	HP:0001048	Cavernous hemangioma	5	-0.000223791	0.00094239	-0.237472	0.812311	0.295481	0.8123	0.99565
PGS001746	WA MD in tract cingulate gyrus part of cingulum (L)	HP:0001048	Cavernous hemangioma	5	-0.000653552	0.000945068	-0.691539	0.489295	0.313272	0.4846	0.99565
PGS001747	WA MD in tract cingulate gyrus part of cingulum (R)	HP:0001048	Cavernous hemangioma	5	3.448e-05	0.000937333	0.0367852	0.970659	0.293159	0.9694	0.99565
PGS001748	WA MD in tract forceps major	HP:0001048	Cavernous hemangioma	5	0.000164416	0.000945841	0.173831	0.862013	0.294377	0.8636	0.99565
PGS001749	WA MD in tract forceps minor	HP:0001048	Cavernous hemangioma	5	0.000645658	0.00092981	0.694397	0.487501	0.31344	0.4912	0.99565
PGS001750	WA MD in tract inferior fronto-occipital fasciculus (L)	HP:0001048	Cavernous hemangioma	5	0.0008764	0.00095781	0.915003	0.360283	0.328409	0.3623	0.99565
PGS001751	WA MD in tract inferior fronto-occipital fasciculus (R)	HP:0001048	Cavernous hemangioma	5	-0.000233168	0.000935009	-0.249375	0.803092	0.295726	0.8059	0.99565
PGS001752	WA MD in tract inferior longitudinal fasciculus (L)	HP:0001048	Cavernous hemangioma	5	-0.00034755	0.000952054	-0.365053	0.715104	0.298724	0.7167	0.99565
PGS001753	WA MD in tract inferior longitudinal fasciculus (R)	HP:0001048	Cavernous hemangioma	5	0.000748839	0.000940315	0.79637	0.425897	0.319849	0.4293	0.99565
PGS001754	WA MD in tract superior longitudinal fasciculus (L)	HP:0001048	Cavernous hemangioma	5	0.00107231	0.000937018	1.14438	0.25258	0.348319	0.2423	0.99565
PGS001755	WA MD in tract superior thalamic radiation (L)	HP:0001048	Cavernous hemangioma	5	0.00135261	0.000934875	1.44683	0.148077	0.381332	0.1463	0.99565
PGS001756	WA MD in tract superior thalamic radiation (R)	HP:0001048	Cavernous hemangioma	5	0.00116997	0.000945504	1.23741	0.216059	0.357654	0.2122	0.99565
PGS001757	WA MD in tract uncinate fasciculus (L)	HP:0001048	Cavernous hemangioma	5	-0.000122447	0.000944929	-0.129583	0.896907	0.293811	0.8934	0.99565
PGS001758	WA MD in tract uncinate fasciculus (R)	HP:0001048	Cavernous hemangioma	5	0.000317489	0.00093398	0.339932	0.733938	0.297977	0.7326	0.99565
PGS001759	WA MO in tract forceps minor	HP:0001048	Cavernous hemangioma	5	-0.000921675	0.000951681	-0.968471	0.332908	0.332654	0.3334	0.99565
PGS001760	WA MO in tract medial lemniscus (R)	HP:0001048	Cavernous hemangioma	5	0.0009976	0.000932526	1.06978	0.284827	0.341358	0.2806	0.99565
PGS001761	WA MO in tract middle cerebellar peduncle	HP:0001048	Cavernous hemangioma	5	-0.000591315	0.000939274	-0.629545	0.529053	0.309819	0.5233	0.99565
PGS001762	WA MO in tract posterior thalamic radiation (L)	HP:0001048	Cavernous hemangioma	5	-0.00214283	0.000955688	-2.24218	0.0250417	0.504736	0.0269	0.99565
PGS001763	WA MO in tract posterior thalamic radiation (R)	HP:0001048	Cavernous hemangioma	5	-1.84907e-05	0.000951756	-0.019428	0.984501	0.293118	0.9843	0.99565
PGS001764	WA MO in tract superior longitudinal fasciculus (L)	HP:0001048	Cavernous hemangioma	5	0.000204474	0.000935342	0.218608	0.826974	0.295118	0.8278	0.99565
PGS001765	WA MO in tract superior thalamic radiation (R)	HP:0001048	Cavernous hemangioma	5	-0.000998931	0.000947159	-1.05466	0.291688	0.340004	0.2894	0.99565
PGS001766	WA OD in tract corticospinal tract (L)	HP:0001048	Cavernous hemangioma	5	0.00115725	0.000931767	1.242	0.214361	0.358133	0.2607	0.99565
PGS001767	WA OD in tract inferior longitudinal fasciculus (R)	HP:0001048	Cavernous hemangioma	5	0.000445262	0.000952306	0.467562	0.640141	0.302324	0.6346	0.99565
PGS001768	WA OD in tract medial lemniscus (L)	HP:0001048	Cavernous hemangioma	5	-0.000404196	0.000933773	-0.432864	0.665153	0.301006	0.6639	0.99565
PGS001769	WA OD in tract superior longitudinal fasciculus (L)	HP:0001048	Cavernous hemangioma	5	0.000590712	0.000954206	0.619061	0.535936	0.309267	0.5333	0.99565
PGS001770	WA OD in tract superior longitudinal fasciculus (R)	HP:0001048	Cavernous hemangioma	5	-0.000338373	0.000941214	-0.359507	0.719248	0.298554	0.7164	0.99565
PGS001771	WA OD in tract superior thalamic radiation (R)	HP:0001048	Cavernous hemangioma	5	0.00146499	0.000933885	1.56871	0.11685	0.396807	0.1174	0.99565
PGS001772	ZEBRA antigen for Epstein-Barr Virus	HP:0001048	Cavernous hemangioma	5	0.0013973	0.000960578	1.45464	0.145902	0.382286	0.142	0.99565
PGS001773	Moderate-to-severe atopic dermatitis	HP:0001048	Cavernous hemangioma	5	-0.00108105	0.000938027	-1.15247	0.249245	0.349101	0.2466	0.99565
PGS001779	Brugada syndrome	HP:0001048	Cavernous hemangioma	5	0.000444048	0.000955965	0.464503	0.64233	0.302204	0.6489	0.99565
PGS001784	Abdominal aortic aneurysm	HP:0001048	Cavernous hemangioma	5	-0.00138767	0.000930541	-1.49125	0.136029	0.386828	0.1341	0.99565
PGS001785	Acute appendicitis	HP:0001048	Cavernous hemangioma	5	-0.00152844	0.000924059	-1.65405	0.0982504	0.408384	0.0998	0.99565
PGS001786	Appendectomy	HP:0001048	Cavernous hemangioma	5	-0.00107409	0.000933589	-1.1505	0.250055	0.34891	0.2515	0.99565
PGS001788	Chronic obstructive pulmonary disease	HP:0001048	Cavernous hemangioma	5	0.00139704	0.000943149	1.48126	0.138672	0.385577	0.1403	0.99565
PGS001790	Heart Failure	HP:0001048	Cavernous hemangioma	5	5.19939e-05	0.000936409	0.0555248	0.955725	0.293232	0.9564	0.99565
PGS001791	Idiopathic pulmonary fibrosis	HP:0001048	Cavernous hemangioma	5	-0.00154165	0.000953054	-1.61759	0.105883	0.403364	0.1055	0.99565
PGS001792	Primary open-angle glaucoma	HP:0001048	Cavernous hemangioma	5	-0.00140134	0.000921666	-1.52044	0.128534	0.390529	0.1317	0.99565
PGS001795	Uterine cancer	HP:0001048	Cavernous hemangioma	5	0.000268005	0.00096077	0.278948	0.780309	0.296385	0.7764	0.99565
PGS001800	Forced expiratory volume (FEV1)	HP:0001048	Cavernous hemangioma	5	0.000480011	0.00096106	0.49946	0.617502	0.303625	0.6157	0.99565
PGS001801	FEV1/FVC ratio	HP:0001048	Cavernous hemangioma	5	-0.000677462	0.000962856	-0.703596	0.481754	0.313982	0.4826	0.99565
PGS001810	Polycythemia vera	HP:0001048	Cavernous hemangioma	5	-7.1423e-05	0.000910072	-0.0784806	0.937452	0.293362	0.9349	0.99565
PGS001852	Duodenitis	HP:0001048	Cavernous hemangioma	5	-0.00181579	0.000943338	-1.92485	0.0543677	0.449158	0.056	0.99565
PGS001879	Ganglion and cyst of synovium, tendon, and bursa	HP:0001048	Cavernous hemangioma	5	-0.00038123	0.00092844	-0.410613	0.681394	0.300214	0.6813	0.99565
PGS001985	logMAR in round (left/right)	HP:0001048	Cavernous hemangioma	5	-0.00112772	0.000950574	-1.18635	0.235602	0.35244	0.2423	0.99565
PGS002019	Benign neoplasm of colon	HP:0001048	Cavernous hemangioma	5	0.000777373	0.000966565	0.804263	0.421326	0.320382	0.4255	0.99565
PGS002020	Benign neoplasm of other parts of digestive system	HP:0001048	Cavernous hemangioma	5	-0.00114606	0.000942891	-1.21547	0.224308	0.355387	0.2252	0.99565
PGS002021	Benign neoplasm of uterus	HP:0001048	Cavernous hemangioma	5	0.00150687	0.000949652	1.58676	0.112702	0.399204	0.1083	0.99565
PGS002022	Nontoxic multinodular goiter	HP:0001048	Cavernous hemangioma	5	-0.000233354	0.000936532	-0.249168	0.803252	0.295721	0.8089	0.99565
PGS002023	Thyrotoxicosis with or without goiter	HP:0001048	Cavernous hemangioma	5	-0.00142591	0.000953145	-1.49601	0.134784	0.387427	0.1348	0.99565
PGS002025	Type 1 diabetes	HP:0001048	Cavernous hemangioma	5	0.00126703	0.000927314	1.36635	0.171959	0.371797	0.1699	0.99565
PGS002028	Hypoglycemia	HP:0001048	Cavernous hemangioma	5	0.00186834	0.000922949	2.02432	0.0430496	0.465674	0.0337	0.99565
PGS002029	Disorders of lipoid metabolism	HP:0001048	Cavernous hemangioma	5	0.00104601	0.000921456	1.13517	0.25642	0.347433	0.2559	0.99565
PGS002031	Disorders of iron metabolism	HP:0001048	Cavernous hemangioma	5	-0.000784513	0.000928762	-0.844686	0.398371	0.323192	0.4041	0.99565
PGS002032	Disorders of bilirubin excretion	HP:0001048	Cavernous hemangioma	5	-0.000991452	0.000954952	-1.03822	0.299273	0.338554	0.2894	0.99565
PGS002033	Overweight, obesity and other hyperalimentation	HP:0001048	Cavernous hemangioma	5	-0.000351481	0.000937162	-0.375049	0.707658	0.299036	0.715	0.99565
PGS002034	Congenital deficiency of other clotting factors (including factor VII)	HP:0001048	Cavernous hemangioma	5	-0.000819676	0.000939271	-0.872672	0.38293	0.325219	0.3705	0.99565
PGS002035	Dementias	HP:0001048	Cavernous hemangioma	5	0.00183805	0.000974225	1.88668	0.0593255	0.443039	0.0428	0.99565
PGS002039	Other peripheral nerve disorders	HP:0001048	Cavernous hemangioma	5	0.000249297	0.000929848	0.268105	0.788642	0.296134	0.7851	0.99565
PGS002040	Retinal detachments and defects	HP:0001048	Cavernous hemangioma	5	0.0018334	0.000931514	1.96819	0.0491624	0.456253	0.0478	0.99565
PGS002041	Macular degeneration (senile) of retina NOS	HP:0001048	Cavernous hemangioma	5	-0.000363275	0.000934123	-0.388894	0.697389	0.299482	0.6951	0.99565
PGS002042	Corneal dystrophy	HP:0001048	Cavernous hemangioma	5	-0.000818507	0.000938526	-0.872119	0.383232	0.325178	0.4251	0.99565
PGS002044	Cataract	HP:0001048	Cavernous hemangioma	5	0.000646315	0.000940514	0.687193	0.492028	0.31302	0.4909	0.99565
PGS002045	Inflammation of the eye	HP:0001048	Cavernous hemangioma	5	0.000374971	0.000935556	0.4008	0.688603	0.299879	0.678	0.99565
PGS002046	Otosclerosis	HP:0001048	Cavernous hemangioma	5	-0.00158593	0.000953522	-1.66324	0.0963971	0.409667	0.0955	0.99565
PGS002049	Pulmonary heart disease	HP:0001048	Cavernous hemangioma	5	-0.000103388	0.000938575	-0.110154	0.912297	0.293614	0.9171	0.99565
PGS002050	Atrial fibrillation and flutter	HP:0001048	Cavernous hemangioma	5	-0.00104334	0.000959637	-1.08723	0.277047	0.342944	0.2698	0.99565
PGS002051	Congestive heart failure; nonhypertensive	HP:0001048	Cavernous hemangioma	5	0.00127134	0.00096023	1.324	0.185631	0.366998	0.1844	0.99565
PGS002052	Occlusion and stenosis of precerebral arteries	HP:0001048	Cavernous hemangioma	5	0.000438661	0.000944862	0.464259	0.642505	0.302194	0.6434	0.99565
PGS002053	Cerebrovascular disease	HP:0001048	Cavernous hemangioma	5	-0.000379596	0.000953116	-0.398268	0.690468	0.299793	0.6903	0.99565
PGS002055	Peripheral vascular disease, unspecified	HP:0001048	Cavernous hemangioma	5	-0.000362229	0.000928677	-0.390048	0.696536	0.29952	0.6937	0.99565
PGS002056	Phlebitis and thrombophlebitis	HP:0001048	Cavernous hemangioma	5	-0.000457321	0.00092496	-0.494422	0.621054	0.303414	0.6159	0.99565
PGS002057	Varicose veins	HP:0001048	Cavernous hemangioma	5	-0.000616466	0.000948179	-0.650158	0.515653	0.310931	0.5157	0.99565
PGS002058	Hemorrhoids	HP:0001048	Cavernous hemangioma	5	-0.00115357	0.000955868	-1.20682	0.22762	0.354505	0.2351	0.99565
PGS002059	Circulatory disease NEC	HP:0001048	Cavernous hemangioma	5	-0.000204477	0.000931104	-0.219607	0.826196	0.295137	0.8349	0.99565
PGS002062	Chronic airway obstruction	HP:0001048	Cavernous hemangioma	5	0.000178829	0.000940682	0.190105	0.849243	0.294627	0.8483	0.99565
PGS002063	Esophagitis, GERD and related diseases	HP:0001048	Cavernous hemangioma	5	-0.000178	0.000938342	-0.189696	0.849563	0.29462	0.8532	0.99565
PGS002064	Appendiceal conditions	HP:0001048	Cavernous hemangioma	5	0.000211799	0.000942307	0.224767	0.82218	0.295233	0.8206	0.99565
PGS002065	Inguinal hernia	HP:0001048	Cavernous hemangioma	5	-0.00058432	0.000948071	-0.616325	0.53774	0.309124	0.5327	0.99565
PGS002066	Ulcerative colitis	HP:0001048	Cavernous hemangioma	5	-0.000128436	0.000936968	-0.137077	0.890982	0.293895	0.8875	0.99565
PGS002067	Celiac disease	HP:0001048	Cavernous hemangioma	5	-0.00108725	0.000935781	-1.16186	0.245408	0.350017	0.2451	0.99565
PGS002068	Diverticulosis	HP:0001048	Cavernous hemangioma	5	0.000123876	0.000965272	0.128332	0.897897	0.293797	0.8963	0.99565
PGS002069	Functional digestive disorders	HP:0001048	Cavernous hemangioma	5	0.000528841	0.000951612	0.555732	0.578447	0.306129	0.5781	0.99565
PGS002070	Anal and rectal polyp	HP:0001048	Cavernous hemangioma	5	0.000982619	0.00093581	1.05002	0.293816	0.339592	0.2988	0.99565
PGS002071	Other chronic nonalcoholic liver disease	HP:0001048	Cavernous hemangioma	5	-0.001509	0.000947824	-1.59207	0.111502	0.399916	0.1113	0.99565
PGS002072	Cholelithiasis and cholecystitis	HP:0001048	Cavernous hemangioma	5	-0.000416288	0.000935444	-0.445017	0.656348	0.301456	0.6449	0.99565
PGS002073	Other biliary tract disease	HP:0001048	Cavernous hemangioma	5	-0.00114794	0.000937505	-1.22446	0.220899	0.356312	0.2144	0.99565
PGS002074	Hematuria	HP:0001048	Cavernous hemangioma	5	-5.32647e-05	0.000944282	-0.0564076	0.955022	0.293236	0.9562	0.99565
PGS002075	Urinary calculus	HP:0001048	Cavernous hemangioma	5	-0.00188296	0.00093592	-2.01188	0.0443453	0.463565	0.0397	0.99565
PGS002076	Hyperplasia of prostate	HP:0001048	Cavernous hemangioma	5	-0.00106406	0.00094309	-1.12827	0.259319	0.346776	0.2576	0.99565
PGS002077	Endometriosis	HP:0001048	Cavernous hemangioma	5	9.52396e-05	0.000960684	0.0991373	0.921038	0.293517	0.9235	0.99565
PGS002078	Genital prolapse	HP:0001048	Cavernous hemangioma	5	-0.000666149	0.000930803	-0.715672	0.474265	0.314704	0.4679	0.99565
PGS002079	Irregular menstrual cycle/bleeding	HP:0001048	Cavernous hemangioma	5	0.000579979	0.000949437	0.610866	0.541347	0.308842	0.5438	0.99565
PGS002080	Rhesus isoimmunization in pregnancy	HP:0001048	Cavernous hemangioma	5	1.1059e-05	0.000950384	0.0116363	0.990717	0.293108	0.9754	0.99565
PGS002081	Superficial cellulitis and abscess	HP:0001048	Cavernous hemangioma	5	-0.000631973	0.000946118	-0.667964	0.504222	0.311921	0.4962	0.99565
PGS002082	Lupus (localized and systemic)	HP:0001048	Cavernous hemangioma	5	-0.000820631	0.000940279	-0.872753	0.382886	0.325225	0.3859	0.99565
PGS002084	Sarcoidosis	HP:0001048	Cavernous hemangioma	5	-0.00170883	0.000934467	-1.82866	0.0675757	0.433973	0.0667	0.99565
PGS002085	Seborrheic keratosis	HP:0001048	Cavernous hemangioma	5	0.00146237	0.000918214	1.59262	0.111379	0.399989	0.11	0.99565
PGS002086	Diseases of hair and hair follicles	HP:0001048	Cavernous hemangioma	5	0.00116036	0.000957129	1.21233	0.225507	0.355066	0.2083	0.99565
PGS002087	Sebaceous cyst	HP:0001048	Cavernous hemangioma	5	0.00206367	0.000967568	2.13284	0.0330402	0.484637	0.0324	0.99565
PGS002089	Ankylosing spondylitis	HP:0001048	Cavernous hemangioma	5	-0.00071496	0.000968792	-0.737991	0.460593	0.316073	0.4262	0.99565
PGS002090	Other arthropathies	HP:0001048	Cavernous hemangioma	5	0.000985613	0.000926222	1.06412	0.287382	0.340849	0.29	0.99565
PGS002092	Contracture of palmar fascia [Dupuytren's disease]	HP:0001048	Cavernous hemangioma	5	0.00049169	0.000944831	0.5204	0.602833	0.304526	0.6037	0.99565
PGS002093	Hallux valgus (Bunion)	HP:0001048	Cavernous hemangioma	5	0.000886955	0.000946903	0.936691	0.349013	0.330102	0.3451	0.99565
PGS002094	Osteoarthrosis	HP:0001048	Cavernous hemangioma	5	0.000222845	0.000939802	0.237119	0.812585	0.295474	0.8095	0.99565
PGS002096	Abdominal pain	HP:0001048	Cavernous hemangioma	5	0.000987241	0.000943317	1.04656	0.295408	0.339287	0.2932	0.99565
PGS002097	Allergy/adverse effect of penicillin	HP:0001048	Cavernous hemangioma	5	-0.00144457	0.000941718	-1.53398	0.125169	0.39227	0.1269	0.99565
PGS002098	Recent poor appetite or overeating	HP:0001048	Cavernous hemangioma	5	-2.7252e-05	0.000936815	-0.0290901	0.976795	0.293138	0.9772	0.99565
PGS002099	Albumin	HP:0001048	Cavernous hemangioma	5	0.00108737	0.000926695	1.17339	0.240757	0.351152	0.2387	0.99565
PGS002100	Ankle spacing width	HP:0001048	Cavernous hemangioma	5	-0.000742891	0.00093517	-0.794391	0.427047	0.319717	0.4271	0.99565
PGS002101	Apolipoprotein A	HP:0001048	Cavernous hemangioma	5	0.000942844	0.000958237	0.983937	0.325247	0.333927	0.3231	0.99565
PGS002102	Apolipoprotein B	HP:0001048	Cavernous hemangioma	5	-0.000269879	0.000954168	-0.282843	0.777322	0.296477	0.7657	0.99565
PGS002103	avMSE	HP:0001048	Cavernous hemangioma	5	0.000729164	0.000932373	0.782052	0.434262	0.318897	0.4471	0.99565
PGS002104	Hearing difficulty/problems	HP:0001048	Cavernous hemangioma	5	0.00156779	0.000938128	1.67119	0.0948158	0.410783	0.0992	0.99565
PGS002105	Birth weight	HP:0001048	Cavernous hemangioma	5	0.000964784	0.000932087	1.03508	0.300738	0.338279	0.305	0.99565
PGS002106	Calcium	HP:0001048	Cavernous hemangioma	5	-8.19623e-05	0.00095187	-0.0861066	0.931389	0.293415	0.9315	0.99565
PGS002107	Diagnosed with coeliac disease or gluten sensitivity	HP:0001048	Cavernous hemangioma	5	-0.000862682	0.000940573	-0.917188	0.359138	0.328578	0.3642	0.99565
PGS002108	Cholesterol	HP:0001048	Cavernous hemangioma	5	0.00037115	0.000938659	0.395404	0.69258	0.299697	0.6894	0.99565
PGS002109	Hair colour (natural, before greying)	HP:0001048	Cavernous hemangioma	5	-0.00128418	0.000943921	-1.36047	0.17381	0.371122	0.1776	0.99565
PGS002110	Skin colour	HP:0001048	Cavernous hemangioma	5	-0.00173507	0.000951033	-1.8244	0.0682169	0.433318	0.0662	0.99565
PGS002111	Ever depressed for a whole week	HP:0001048	Cavernous hemangioma	5	0.000436224	0.000950557	0.458915	0.646338	0.301986	0.6486	0.99565
PGS002113	Depression possibly related to stressful or traumatic event	HP:0001048	Cavernous hemangioma	5	0.000503305	0.000930893	0.540669	0.588787	0.305433	0.5917	0.99565
PGS002115	Alcohol drinker status	HP:0001048	Cavernous hemangioma	5	0.000354084	0.00094404	0.375074	0.707639	0.299037	0.7019	0.99565
PGS002116	P duration	HP:0001048	Cavernous hemangioma	5	0.000205745	0.000957384	0.214903	0.829861	0.29505	0.8301	0.99565
PGS002117	PP interval	HP:0001048	Cavernous hemangioma	5	-0.00118932	0.000941008	-1.26387	0.206399	0.360443	0.2043	0.99565
PGS002118	PQ interval	HP:0001048	Cavernous hemangioma	5	-0.000451655	0.000937884	-0.481568	0.630158	0.302884	0.6341	0.99565
PGS002119	QT interval	HP:0001048	Cavernous hemangioma	5	-0.000454952	0.000941827	-0.483052	0.629103	0.302945	0.6281	0.99565
PGS002121	RR interval	HP:0001048	Cavernous hemangioma	5	-0.00109808	0.000937993	-1.17067	0.241849	0.350883	0.239	0.99565
PGS002122	Red blood cell (erythrocyte) distribution width	HP:0001048	Cavernous hemangioma	5	0.000540788	0.000935854	0.577855	0.563417	0.307187	0.5721	0.99565
PGS002123	Red blood cell (erythrocyte) count	HP:0001048	Cavernous hemangioma	5	0.000691638	0.000934421	0.740178	0.459266	0.316209	0.4607	0.99565
PGS002124	Ever addicted to any substance or behaviour	HP:0001048	Cavernous hemangioma	5	-0.000803826	0.000927275	-0.866869	0.386102	0.324793	0.3885	0.99565
PGS002127	Age at first live birth	HP:0001048	Cavernous hemangioma	5	0.00050362	0.000936233	0.537922	0.590682	0.305308	0.5817	0.99565
PGS002129	Length of menstrual cycle	HP:0001048	Cavernous hemangioma	5	-0.000307993	0.000947222	-0.325154	0.745093	0.297562	0.7441	0.99565
PGS002130	Testosterone (female only)	HP:0001048	Cavernous hemangioma	5	-0.000634297	0.000949526	-0.668014	0.50419	0.311924	0.501	0.99565
PGS002132	Falls in the last year	HP:0001048	Cavernous hemangioma	5	0.00066186	0.000945808	0.699782	0.484132	0.313756	0.4797	0.99565
PGS002133	Body fat percentage	HP:0001048	Cavernous hemangioma	5	-0.000199708	0.000925918	-0.215687	0.82925	0.295065	0.8305	0.99565
PGS002135	Fluid intelligence score	HP:0001048	Cavernous hemangioma	5	-0.00010046	0.000949129	-0.105845	0.915714	0.293575	0.9197	0.99565
PGS002136	Recent feelings of foreboding	HP:0001048	Cavernous hemangioma	5	-0.00177393	0.000933125	-1.90106	0.0574155	0.44533	0.06	0.99565
PGS002137	Fractured/broken bones in last 5 years	HP:0001048	Cavernous hemangioma	5	0.000145883	0.000937358	0.155633	0.876336	0.294124	0.8749	0.99565
PGS002140	Wears glasses or contact lenses	HP:0001048	Cavernous hemangioma	5	0.000769796	0.000953851	0.80704	0.419724	0.320571	0.424	0.99565
PGS002141	Haematocrit percentage	HP:0001048	Cavernous hemangioma	5	-0.000771535	0.000930189	-0.829438	0.40694	0.322116	0.4059	0.99565
PGS002142	Haemoglobin concentration	HP:0001048	Cavernous hemangioma	5	-0.00130341	0.000928836	-1.40327	0.160668	0.376104	0.1553	0.99565
PGS002143	Hand grip strength (mean of both)	HP:0001048	Cavernous hemangioma	5	-0.000818342	0.00093889	-0.871606	0.383512	0.32514	0.3823	0.99565
PGS002144	Trouble falling asleep	HP:0001048	Cavernous hemangioma	5	0.000381344	0.000947198	0.402602	0.687277	0.29994	0.692	0.99565
PGS002145	Headaches for 3+ months	HP:0001048	Cavernous hemangioma	5	0.00119183	0.000930678	1.2806	0.200459	0.362236	0.2017	0.99565
PGS002146	Standing height	HP:0001048	Cavernous hemangioma	5	-0.000332451	0.000933359	-0.356188	0.721732	0.298454	0.7237	0.99565
PGS002147	Immature reticulocyte fraction	HP:0001048	Cavernous hemangioma	5	-4.33708e-05	0.00094244	-0.0460197	0.963298	0.293192	0.9652	0.99565
PGS002148	Average total household income before tax	HP:0001048	Cavernous hemangioma	5	0.000125402	0.000939175	0.133524	0.893791	0.293854	0.8917	0.99565
PGS002149	Sleeplessness / insomnia	HP:0001048	Cavernous hemangioma	5	0.00020676	0.000953229	0.216905	0.828301	0.295087	0.8295	0.99565
PGS002150	LDL direct	HP:0001048	Cavernous hemangioma	5	-0.000133833	0.00094597	-0.141477	0.887505	0.293947	0.8902	0.99565
PGS002151	Handedness (chirality/laterality)	HP:0001048	Cavernous hemangioma	5	0.000186276	0.000949054	0.196275	0.844412	0.294727	0.8447	0.99565
PGS002152	Alcohol intake frequency	HP:0001048	Cavernous hemangioma	5	-0.000447625	0.000944265	-0.474046	0.635511	0.302581	0.636	0.99565
PGS002153	General happiness with own health	HP:0001048	Cavernous hemangioma	5	0.000353277	0.000941224	0.375338	0.707443	0.299045	0.7077	0.99565
PGS002154	General happiness	HP:0001048	Cavernous hemangioma	5	-0.000848447	0.000929994	-0.912314	0.361696	0.328202	0.3628	0.99565
PGS002155	Ease of skin tanning	HP:0001048	Cavernous hemangioma	5	0.00179147	0.000939686	1.90646	0.0567122	0.446194	0.0588	0.99565
PGS002156	Age first had sexual intercourse	HP:0001048	Cavernous hemangioma	5	0.000810542	0.000936436	0.86556	0.386819	0.324698	0.3942	0.99565
PGS002157	Alkaline phosphatase	HP:0001048	Cavernous hemangioma	5	-0.000735811	0.00092043	-0.79942	0.424127	0.320055	0.4227	0.99565
PGS002158	Alanine aminotransferase	HP:0001048	Cavernous hemangioma	5	-0.000997397	0.000929988	-1.07248	0.283612	0.341602	0.2874	0.99565
PGS002159	Aspartate aminotransferase	HP:0001048	Cavernous hemangioma	5	0.000119914	0.000937107	0.127962	0.89819	0.293793	0.8967	0.99565
PGS002160	Total bilirubin	HP:0001048	Cavernous hemangioma	5	-0.00117237	0.000949243	-1.23506	0.21693	0.35741	0.2263	0.99565
PGS002163	Creatinine	HP:0001048	Cavernous hemangioma	5	5.64413e-05	0.000955339	0.0590799	0.952893	0.293249	0.9561	0.99565
PGS002166	QRS duration	HP:0001048	Cavernous hemangioma	5	-0.00162228	0.000938129	-1.72927	0.0838916	0.419094	0.0815	0.99565
PGS002167	Eosinophil percentage	HP:0001048	Cavernous hemangioma	5	0.00161428	0.000947683	1.7034	0.0886247	0.415357	0.0887	0.99565
PGS002168	Whole body fat-free mass	HP:0001048	Cavernous hemangioma	5	-0.000141246	0.000929981	-0.151881	0.879294	0.294075	0.8771	0.99565
PGS002169	Whole body fat mass	HP:0001048	Cavernous hemangioma	5	-0.000325752	0.000919487	-0.354276	0.723164	0.298397	0.7257	0.99565
PGS002173	Heel bone mineral density (BMD)	HP:0001048	Cavernous hemangioma	5	-0.000787377	0.00097366	-0.808678	0.418782	0.320682	0.4197	0.99565
PGS002174	Heel Broadband ultrasound attenuation, direct entry	HP:0001048	Cavernous hemangioma	5	-0.00069586	0.000974166	-0.714313	0.475104	0.314623	0.4757	0.99565
PGS002175	Speed of sound through heel	HP:0001048	Cavernous hemangioma	5	-0.000656346	0.000964397	-0.680577	0.496206	0.312638	0.4948	0.99565
PGS002176	Hip circumference	HP:0001048	Cavernous hemangioma	5	-0.000468593	0.000929973	-0.503878	0.614394	0.303812	0.6135	0.99565
PGS002178	IGF-1	HP:0001048	Cavernous hemangioma	5	-0.000887785	0.000934356	-0.950157	0.34213	0.331173	0.3446	0.99565
PGS002179	Impedance of whole body	HP:0001048	Cavernous hemangioma	5	-0.000141798	0.000922829	-0.153656	0.877894	0.294098	0.8798	0.99565
PGS002181	Lipoprotein A	HP:0001048	Cavernous hemangioma	5	-0.000927455	0.000942798	-0.983727	0.32535	0.333909	0.3237	0.99565
PGS002182	Gamma glutamyltransferase	HP:0001048	Cavernous hemangioma	5	-0.000332235	0.000935775	-0.355037	0.722593	0.29842	0.7242	0.99565
PGS002184	Mean carotid IMT (intima-medial thickness) at 120/150/210/240 degrees	HP:0001048	Cavernous hemangioma	5	0.000486764	0.000956811	0.508736	0.610985	0.304019	0.6154	0.99565
PGS002185	Microalbumin in urine	HP:0001048	Cavernous hemangioma	5	0.000425187	0.000956789	0.444389	0.656802	0.301432	0.6555	0.99565
PGS002188	Platelet crit	HP:0001048	Cavernous hemangioma	5	0.00145995	0.000944218	1.5462	0.122189	0.393856	0.1216	0.99565
PGS002189	Mean platelet (thrombocyte) volume	HP:0001048	Cavernous hemangioma	5	0.000266842	0.000941136	0.283532	0.776794	0.296493	0.7768	0.99565
PGS002190	Platelet distribution width	HP:0001048	Cavernous hemangioma	5	0.000395201	0.000933639	0.42329	0.672122	0.30066	0.6723	0.99565
PGS002193	Pulse rate, automated reading	HP:0001048	Cavernous hemangioma	5	0.00051589	0.000922154	0.559441	0.575914	0.306304	0.5816	0.99565
PGS002194	Reticulocyte count	HP:0001048	Cavernous hemangioma	5	-0.00103771	0.000932585	-1.11273	0.265938	0.345308	0.268	0.99565
PGS002195	Sex hormone binding globulin (SHBG)	HP:0001048	Cavernous hemangioma	5	-0.000190419	0.000952842	-0.199844	0.84162	0.294787	0.8354	0.99565
PGS002196	Sleep duration	HP:0001048	Cavernous hemangioma	5	0.00129136	0.000944819	1.36678	0.171823	0.371847	0.1705	0.99565
PGS002198	Urea	HP:0001048	Cavernous hemangioma	5	0.000185866	0.000957587	0.194098	0.846116	0.294692	0.8456	0.99565
PGS002199	Ventricular rate	HP:0001048	Cavernous hemangioma	5	0.00152248	0.000944465	1.612	0.107094	0.402604	0.1075	0.99565
PGS002201	Waist circumference	HP:0001048	Cavernous hemangioma	5	-0.000445618	0.000916146	-0.486406	0.626725	0.303082	0.6306	0.99565
PGS002202	Whole body water mass	HP:0001048	Cavernous hemangioma	5	-0.000210663	0.000930725	-0.226343	0.820954	0.295263	0.817	0.99565
PGS002203	Lymphocyte percentage	HP:0001048	Cavernous hemangioma	5	-0.0013548	0.000919366	-1.47362	0.140716	0.384627	0.1359	0.99565
PGS002204	Hair/balding pattern	HP:0001048	Cavernous hemangioma	5	-0.000850316	0.000923912	-0.920342	0.357488	0.328822	0.3703	0.99565
PGS002205	Testosterone (male only)	HP:0001048	Cavernous hemangioma	5	-0.00125628	0.000951543	-1.32026	0.186877	0.366581	0.1895	0.99565
PGS002206	Mean corpuscular haemoglobin	HP:0001048	Cavernous hemangioma	5	-0.00142396	0.000939994	-1.51486	0.12994	0.389817	0.1293	0.99565
PGS002207	Mean corpuscular volume	HP:0001048	Cavernous hemangioma	5	-0.0011409	0.000936204	-1.21865	0.223099	0.355713	0.2304	0.99565
PGS002208	Monocyte percentage	HP:0001048	Cavernous hemangioma	5	0.000742879	0.000944159	0.786816	0.431469	0.319212	0.4381	0.99565
PGS002210	Use of sun/uv protection	HP:0001048	Cavernous hemangioma	5	0.000515058	0.000933713	0.551623	0.581259	0.305937	0.5799	0.99565
PGS002211	Myopia diagnosis	HP:0001048	Cavernous hemangioma	5	-0.000742793	0.000925913	-0.802228	0.422502	0.320244	0.4167	0.99565
PGS002212	Daytime dozing / sleeping (narcolepsy)	HP:0001048	Cavernous hemangioma	5	0.000703364	0.000936413	0.751126	0.452651	0.316897	0.4552	0.99565
PGS002213	Neuroticism score	HP:0001048	Cavernous hemangioma	5	0.00111796	0.000943638	1.18474	0.23624	0.352279	0.2438	0.99565
PGS002214	Neutrophil percentage	HP:0001048	Cavernous hemangioma	5	0.00102557	0.000921881	1.11247	0.266047	0.345284	0.2699	0.99565
PGS002216	Phosphate	HP:0001048	Cavernous hemangioma	5	0.00141879	0.000944167	1.50269	0.133051	0.38827	0.1331	0.99565
PGS002218	Overall health rating	HP:0001048	Cavernous hemangioma	5	0.00130546	0.000931946	1.40079	0.161409	0.37581	0.1606	0.99565
PGS002219	Total protein	HP:0001048	Cavernous hemangioma	5	0.00130341	0.000931042	1.39994	0.161662	0.375711	0.1646	0.99565
PGS002221	Mean reticulocyte volume	HP:0001048	Cavernous hemangioma	5	-0.000530708	0.000946978	-0.560422	0.575245	0.30635	0.5649	0.99565
PGS002222	Ever contemplated self-harm / Recent thoughts of suicide or self-harm	HP:0001048	Cavernous hemangioma	5	-0.000838711	0.000945263	-0.887278	0.375019	0.326302	0.3782	0.99565
PGS002223	Sensitive stomach	HP:0001048	Cavernous hemangioma	5	-0.000574307	0.000921044	-0.623539	0.53299	0.309501	0.5378	0.99565
PGS002224	Sitting height	HP:0001048	Cavernous hemangioma	5	-0.000503757	0.000948006	-0.531386	0.595202	0.305013	0.5958	0.99565
PGS002225	Snoring	HP:0001048	Cavernous hemangioma	5	-0.00129087	0.000929658	-1.38854	0.165103	0.374372	0.1593	0.99565
PGS002226	Sodium in urine	HP:0001048	Cavernous hemangioma	5	0.000327293	0.000937046	0.349282	0.726908	0.298249	0.7253	0.99565
PGS002227	Mean sphered cell volume	HP:0001048	Cavernous hemangioma	5	-0.000336692	0.00093754	-0.359123	0.719535	0.298543	0.7231	0.99565
PGS002229	Urate	HP:0001048	Cavernous hemangioma	5	0.000238633	0.000949143	0.251419	0.801512	0.295769	0.8037	0.99565
PGS002230	Water intake	HP:0001048	Cavernous hemangioma	5	-0.000783988	0.000921681	-0.850607	0.395074	0.323616	0.4006	0.99565
PGS002231	Qualifications (years of education)	HP:0001048	Cavernous hemangioma	5	0.000331724	0.000933782	0.355247	0.722436	0.298426	0.7227	0.99565
PGS002232	Stool Frequency	HP:0001048	Cavernous hemangioma	5	0.000420901	0.000933171	0.451044	0.652	0.301684	0.6474	0.99565
PGS002236	Ascending aorta diameter (MRI-derived)	HP:0001048	Cavernous hemangioma	5	-0.000684804	0.000949536	-0.721199	0.470859	0.315039	0.4741	0.99565
PGS002237	Chronic Kidney Disease (stage 3 or greater)	HP:0001048	Cavernous hemangioma	5	-0.000217298	0.000961083	-0.226097	0.821146	0.295259	0.8143	0.99565
PGS002242	Breast cancer	HP:0001048	Cavernous hemangioma	5	-0.000755342	0.000944314	-0.799884	0.423858	0.320086	0.424	0.99565
PGS002245	Liver fat (MRI-derived)	HP:0001048	Cavernous hemangioma	5	-0.000841077	0.000935529	-0.899039	0.368723	0.327188	0.3602	0.99565
PGS002247	Melanoma	HP:0001048	Cavernous hemangioma	5	0.000317365	0.000953221	0.33294	0.739209	0.297778	0.7449	0.99565
PGS002248	Childhood asthma	HP:0001048	Cavernous hemangioma	5	-0.000381335	0.000954162	-0.399655	0.689447	0.29984	0.6862	0.99565
PGS002250	Epithelial ovarian cancer	HP:0001048	Cavernous hemangioma	5	0.000503715	0.000949861	0.530304	0.595951	0.304964	0.6001	0.99565
PGS002254	Physical activity (self-reported)	HP:0001048	Cavernous hemangioma	5	0.00175051	0.000947177	1.84814	0.0647069	0.436985	0.0622	0.99565
PGS002255	Physical activity (measured)	HP:0001048	Cavernous hemangioma	5	-2.8915e-05	0.000950636	-0.0304165	0.975737	0.293141	0.9752	0.99565
PGS002256	Gestational diabetes mellitus in early pregnancy	HP:0001048	Cavernous hemangioma	5	-0.000522043	0.000934375	-0.558708	0.576414	0.306269	0.6221	0.99565
PGS002261	Neuroblastoma	HP:0001048	Cavernous hemangioma	5	-0.000847689	0.00095165	-0.890758	0.37315	0.326563	0.3777	0.99565
PGS002263	Uterine fibroids	HP:0001048	Cavernous hemangioma	5	-0.00106903	0.000960614	-1.11286	0.265881	0.34532	0.2668	0.99565
PGS002264	Pancreatic ductal adenocarcinoma	HP:0001048	Cavernous hemangioma	5	-0.00132361	0.000936267	-1.41371	0.157579	0.377342	0.1508	0.99565
PGS002266	Nonsyndromic cleft lip with or without cleft palate	HP:0001048	Cavernous hemangioma	5	0.000302772	0.000932911	0.324546	0.745553	0.297545	0.7388	0.99565
PGS002267	Ascending thoracic aortic diameter	HP:0001048	Cavernous hemangioma	5	-0.000411407	0.000946359	-0.434726	0.663801	0.301074	0.6704	0.99565
PGS002269	Age-related macular degeneration	HP:0001048	Cavernous hemangioma	5	-0.00088045	0.000937386	-0.93926	0.347693	0.330305	0.3486	0.99565
PGS002271	Mitral valve prolapse	HP:0001048	Cavernous hemangioma	5	0.000153153	0.000947587	0.161624	0.871616	0.294204	0.8759	0.99565
PGS002273	COVID-19 infection	HP:0001048	Cavernous hemangioma	5	5.67533e-05	0.000947227	0.0599152	0.952228	0.293254	0.9501	0.99565
PGS002276	QTc duration	HP:0001048	Cavernous hemangioma	5	-0.000334386	0.000932841	-0.35846	0.720031	0.298523	0.7167	0.99565
PGS002278	Supranormal left ventricular ejection fraction	HP:0001048	Cavernous hemangioma	5	-0.000660937	0.000930468	-0.710327	0.477571	0.314383	0.4869	0.99565
PGS002279	Reduced left ventricular ejection fraction	HP:0001048	Cavernous hemangioma	5	-0.00104607	0.000945825	-1.10598	0.268846	0.344677	0.269	0.99565
PGS002282	Nonalcoholic fatty liver disease	HP:0001048	Cavernous hemangioma	5	-0.00171123	0.000929898	-1.84023	0.0658597	0.435757	0.0639	0.99565
PGS002288	Pelvic organ prolapse	HP:0001048	Cavernous hemangioma	5	0.00085734	0.000927519	0.924337	0.355405	0.329133	0.3535	0.99565
PGS002290	Uric acid level	HP:0001048	Cavernous hemangioma	5	-0.000703921	0.000957609	-0.735081	0.462363	0.315892	0.4657	0.99565
PGS002291	Nasopharyngeal carcinoma	HP:0001048	Cavernous hemangioma	5	0.000704443	0.000947469	0.7435	0.457253	0.316417	0.4525	0.99565
PGS002292	Keratoconus	HP:0001048	Cavernous hemangioma	5	-0.00116582	0.000940565	-1.23948	0.215289	0.357871	0.2153	0.99565
PGS002295	Insulin growth-like factor-1 level	HP:0001048	Cavernous hemangioma	5	-0.00115139	0.000943753	-1.22001	0.222581	0.355853	0.2275	0.99565
PGS002298	Esophageal cancer	HP:0001048	Cavernous hemangioma	5	-0.000215597	0.000919797	-0.234396	0.814698	0.29542	0.8205	0.99565
PGS002299	Gastric cancer	HP:0001048	Cavernous hemangioma	5	0.000467932	0.000935583	0.50015	0.617016	0.303654	0.6128	0.99565
PGS002303	Diffuse large B-cell lymphoma	HP:0001048	Cavernous hemangioma	5	-4.98401e-05	0.0009295	-0.0536203	0.957242	0.293224	0.9553	0.99565
PGS002305	Chronic lymphoid leukemia	HP:0001048	Cavernous hemangioma	5	0.00094424	0.000927438	1.01812	0.308727	0.336811	0.3141	0.99565
PGS002309	Number of children ever born	HP:0001048	Cavernous hemangioma	5	-0.000280279	0.000929159	-0.301648	0.762947	0.296941	0.7499	0.99565
PGS002310	Age of Menarche	HP:0001048	Cavernous hemangioma	5	-0.000379193	0.000929295	-0.408044	0.683278	0.300126	0.6893	0.99565
PGS002311	Asthma	HP:0001048	Cavernous hemangioma	5	0.000443916	0.000944421	0.470041	0.638369	0.302422	0.6451	0.99565
PGS002312	Autoimmune disease	HP:0001048	Cavernous hemangioma	5	-0.000987372	0.00093766	-1.05302	0.292441	0.339858	0.2924	0.99565
PGS002314	Balding Type 1	HP:0001048	Cavernous hemangioma	5	0.00102832	0.00093639	1.09818	0.27224	0.343952	0.2728	0.99565
PGS002315	Bone Mineral Density	HP:0001048	Cavernous hemangioma	5	0.000723423	0.000957674	0.755396	0.450086	0.317169	0.4466	0.99565
PGS002316	Cardiovascular disease	HP:0001048	Cavernous hemangioma	5	0.000304007	0.00093654	0.324607	0.745507	0.297547	0.7548	0.99565
PGS002317	Childless	HP:0001048	Cavernous hemangioma	5	-0.000116515	0.000939106	-0.124071	0.90127	0.293752	0.8997	0.99565
PGS002318	Chronotype (morning person)	HP:0001048	Cavernous hemangioma	5	-0.000300489	0.000929982	-0.323113	0.746638	0.297506	0.7521	0.99565
PGS002319	College education	HP:0001048	Cavernous hemangioma	5	0.00033639	0.000929887	0.361754	0.717568	0.298623	0.7218	0.99565
PGS002320	Dermatologic diseases	HP:0001048	Cavernous hemangioma	5	-0.000420158	0.000940489	-0.446744	0.655101	0.301521	0.6514	0.99565
PGS002321	Diabetes (any type)	HP:0001048	Cavernous hemangioma	5	-5.55793e-05	0.000932231	-0.0596197	0.952464	0.293252	0.954	0.99565
PGS002323	Eczema	HP:0001048	Cavernous hemangioma	5	-0.000869034	0.000957296	-0.907801	0.364076	0.327855	0.3633	0.99565
PGS002324	Endocrine and diabetes diseases	HP:0001048	Cavernous hemangioma	5	0.000490974	0.000938868	0.522943	0.601063	0.304637	0.6005	0.99565
PGS002325	Eosinophil count	HP:0001048	Cavernous hemangioma	5	0.00072208	0.000944167	0.76478	0.444479	0.31777	0.4522	0.99565
PGS002327	Forced Vital Capacity	HP:0001048	Cavernous hemangioma	5	-0.00174949	0.000947818	-1.84581	0.0650443	0.436623	0.067	0.99565
PGS002330	Hair Color	HP:0001048	Cavernous hemangioma	5	0.00168511	0.000950541	1.77279	0.0763921	0.425507	0.0728	0.99565
PGS002331	HbA1c	HP:0001048	Cavernous hemangioma	5	-0.000163487	0.000924384	-0.176861	0.859633	0.294422	0.8575	0.99565
PGS002333	High Light Scatter Reticulocyte Count	HP:0001048	Cavernous hemangioma	5	-0.000397051	0.000932096	-0.425976	0.670164	0.300756	0.675	0.99565
PGS002334	High cholesterol	HP:0001048	Cavernous hemangioma	5	0.000737089	0.000928844	0.793555	0.427534	0.319661	0.4272	0.99565
PGS002336	Hypothyroidism	HP:0001048	Cavernous hemangioma	5	-0.0016275	0.000946156	-1.72011	0.0855423	0.417765	0.0845	0.99565
PGS002338	Lymphocyte Count	HP:0001048	Cavernous hemangioma	5	-0.000573722	0.000945285	-0.606931	0.543955	0.30864	0.5407	0.99565
PGS002340	Mean Platelet Volume	HP:0001048	Cavernous hemangioma	5	0.000376865	0.000946739	0.398066	0.690617	0.299786	0.6933	0.99565
PGS002341	Monocyte Count	HP:0001048	Cavernous hemangioma	5	0.000201362	0.000949671	0.212033	0.832099	0.294999	0.8341	0.99565
PGS002342	Neuroticism	HP:0001048	Cavernous hemangioma	5	0.0010764	0.000939818	1.14533	0.25219	0.34841	0.2516	0.99565
PGS002343	Platelet count	HP:0001048	Cavernous hemangioma	5	0.0003143	0.000931529	0.337402	0.735844	0.297904	0.7393	0.99565
PGS002344	Psoriasis	HP:0001048	Cavernous hemangioma	5	-0.00037808	0.000942115	-0.40131	0.688228	0.299896	0.683	0.99565
PGS002345	Red Blood Cell Count	HP:0001048	Cavernous hemangioma	5	-0.000538012	0.000947294	-0.567946	0.570126	0.306708	0.5764	0.99565
PGS002346	Red Blood Cell Distribution Width	HP:0001048	Cavernous hemangioma	5	0.000499095	0.000938474	0.531815	0.594904	0.305032	0.5937	0.99565
PGS002347	Respiratory and ear-nose-throat diseases	HP:0001048	Cavernous hemangioma	5	0.000937083	0.000942507	0.994245	0.320205	0.334786	0.3183	0.99565
PGS002350	Tanning	HP:0001048	Cavernous hemangioma	5	-0.00146124	0.000952139	-1.53469	0.124993	0.392363	0.1176	0.99565
PGS002351	Thyroid (self-reported conditions)	HP:0001048	Cavernous hemangioma	5	-0.0021052	0.000937487	-2.24557	0.0248233	0.505375	0.0234	0.99565
PGS002356	Waist-Hip Ratio	HP:0001048	Cavernous hemangioma	5	0.000738436	0.000937513	0.787655	0.430978	0.319267	0.4315	0.99565
PGS002357	White Blood Count	HP:0001048	Cavernous hemangioma	5	-0.000119501	0.000946627	-0.126239	0.899553	0.293775	0.8905	0.99565
PGS002725	Ischemic stroke	HP:0001048	Cavernous hemangioma	5	0.00138044	0.000941756	1.46582	0.14283	0.383661	0.1476	0.99565
PGS002726	Multiple sclerosis	HP:0001048	Cavernous hemangioma	5	0.000931582	0.000938512	0.992616	0.320999	0.33465	0.3342	0.99565
PGS002730	LDL lowering in response to statin	HP:0001048	Cavernous hemangioma	5	-0.000171072	0.000937748	-0.182428	0.855262	0.294506	0.8591	0.99565
PGS002732	Chronic elevation of alanine aminotransferase	HP:0001048	Cavernous hemangioma	5	-0.00123627	0.000916304	-1.34919	0.177404	0.369835	0.1736	0.99565
PGS002738	Alcohol use disorder	HP:0001048	Cavernous hemangioma	5	0.00214034	0.000940211	2.27645	0.0229081	0.51124	0.0226	0.99565
PGS002747	Gastrointestinal cancer	HP:0001048	Cavernous hemangioma	5	0.000490266	0.00093974	0.521704	0.601925	0.304583	0.5993	0.99565
PGS002749	Total knee replacement	HP:0001048	Cavernous hemangioma	5	0.00130158	0.000925385	1.40653	0.159699	0.376489	0.1587	0.99565
PGS002750	Total hip replacement	HP:0001048	Cavernous hemangioma	5	0.000609049	0.000941574	0.646841	0.517798	0.31075	0.5165	0.99565
PGS002753	Alzheimer's disease	HP:0001048	Cavernous hemangioma	5	0.00190989	0.000949438	2.0116	0.0443748	0.463517	0.0458	0.99565
PGS002755	Atopic dermatitis	HP:0001048	Cavernous hemangioma	5	0.000309485	0.000964865	0.320754	0.748425	0.297442	0.7481	0.99565
PGS002759	Depression	HP:0001048	Cavernous hemangioma	5	-0.000150913	0.000932332	-0.161867	0.871425	0.294208	0.8755	0.99565
PGS002760	Epilepsy	HP:0001048	Cavernous hemangioma	5	0.000787938	0.000946314	0.832639	0.405132	0.322341	0.405	0.99565
PGS002762	Gout	HP:0001048	Cavernous hemangioma	5	-0.000579664	0.000936249	-0.619134	0.535888	0.309271	0.5363	0.99565
PGS002763	Hip osteoarthritis	HP:0001048	Cavernous hemangioma	5	-0.00151765	0.000940113	-1.61432	0.106591	0.402919	0.1062	0.99565
PGS002764	Hypercholesterolemia	HP:0001048	Cavernous hemangioma	5	-0.00032722	0.000942616	-0.347141	0.728516	0.298186	0.7218	0.99565
PGS002767	Knee osteoarthritis	HP:0001048	Cavernous hemangioma	5	-9.65338e-05	0.000932139	-0.103562	0.917526	0.293555	0.9186	0.99565
PGS002768	Osteoporosis	HP:0001048	Cavernous hemangioma	5	0.000232044	0.000972557	0.238592	0.811443	0.295504	0.8128	0.99565
PGS002770	Stroke	HP:0001048	Cavernous hemangioma	5	0.000309048	0.000951758	0.324713	0.745427	0.29755	0.742	0.99565
PGS002774	Incident atrial fibrillation	HP:0001048	Cavernous hemangioma	5	-0.00167296	0.00095844	-1.7455	0.081028	0.421467	0.0785	0.99565
PGS002776	Incident coronary artery disease	HP:0001048	Cavernous hemangioma	5	-0.000414434	0.000935943	-0.442798	0.657952	0.301373	0.6561	0.99565
PGS002778	Incident hypertension	HP:0001048	Cavernous hemangioma	5	-9.53193e-05	0.00093729	-0.101697	0.919006	0.293539	0.9211	0.99565
PGS002780	Incident type 2 diabetes	HP:0001048	Cavernous hemangioma	5	-0.000569505	0.000949327	-0.599904	0.548628	0.308282	0.5452	0.99565
PGS002782	nonHDL Cholesterol	HP:0001048	Cavernous hemangioma	5	-0.000170588	0.000924322	-0.184554	0.853594	0.294539	0.8569	0.99565
PGS002786	Bipolar disorder	HP:0001048	Cavernous hemangioma	5	0.000485608	0.000968449	0.501429	0.616116	0.303708	0.6186	0.99565
PGS002787	Type 1 bipolar disorder	HP:0001048	Cavernous hemangioma	5	0.00104729	0.000956333	1.0951	0.273582	0.343668	0.2795	0.99565
PGS002788	Type 2 bipolar disorder	HP:0001048	Cavernous hemangioma	5	-0.000890617	0.000947976	-0.939493	0.347574	0.330323	0.3397	0.99565
PGS002790	Autism spectrum disorder	HP:0001048	Cavernous hemangioma	5	-6.8642e-05	0.00094676	-0.072502	0.942209	0.293324	0.9438	0.99565
PGS002811	Abdominal adipose tissue volumes adjusted for BMI and height	HP:0001048	Cavernous hemangioma	5	-0.00087914	0.000930661	-0.944641	0.344939	0.330732	0.3482	0.99565
PGS002812	Gluteofemoral adipose tissue volumes adjusted for BMI and height	HP:0001048	Cavernous hemangioma	5	0.000412281	0.000960447	0.42926	0.667773	0.300875	0.6586	0.99565
PGS002813	Visceral adipose tissue volumes adjusted for BMI and height	HP:0001048	Cavernous hemangioma	5	0.00147698	0.000943378	1.56563	0.117569	0.396401	0.1191	0.99565
PGS002823	Age at Menopause	HP:0001048	Cavernous hemangioma	5	0.00187429	0.000943084	1.9874	0.0469927	0.459448	0.0481	0.99565
PGS002828	Alcohol consumption	HP:0001048	Cavernous hemangioma	5	9.5507e-05	0.000936537	0.101979	0.918782	0.293541	0.9067	0.99565
PGS002853	BMI	HP:0001048	Cavernous hemangioma	5	-0.000698538	0.00091478	-0.763613	0.445174	0.317695	0.4468	0.99565
PGS002867	C-reactive Protein	HP:0001048	Cavernous hemangioma	5	0.00146988	0.000953507	1.54155	0.123316	0.393251	0.1274	0.99565
PGS002892	Diastolic Blood Pressure	HP:0001048	Cavernous hemangioma	5	-0.00105609	0.000940915	-1.1224	0.261805	0.346219	0.2704	0.99565
PGS002912	Drinking Status	HP:0001048	Cavernous hemangioma	5	-0.000100553	0.000937204	-0.10729	0.914568	0.293588	0.9129	0.99565
PGS002922	Estradiol	HP:0001048	Cavernous hemangioma	5	-0.000961478	0.000963732	-0.997661	0.318546	0.335073	0.3133	0.99565
PGS002932	Fasting Plasma Glucose	HP:0001048	Cavernous hemangioma	5	-0.000312187	0.000942655	-0.331178	0.740539	0.297729	0.7376	0.99565
PGS002937	Glucose	HP:0001048	Cavernous hemangioma	5	-0.000599003	0.000951244	-0.629706	0.528948	0.309827	0.5356	0.99565
PGS002957	HDL	HP:0001048	Cavernous hemangioma	5	0.00124738	0.000939214	1.32811	0.184271	0.367457	0.1856	0.99565
PGS002972	Height	HP:0001048	Cavernous hemangioma	5	-0.000111045	0.00096296	-0.115316	0.908204	0.293663	0.9071	0.99565
PGS002997	Hypertension	HP:0001048	Cavernous hemangioma	5	0.000447101	0.000943362	0.473944	0.635584	0.302577	0.6333	0.99565
PGS003037	LDL	HP:0001048	Cavernous hemangioma	5	0.000931458	0.000939834	0.991088	0.321744	0.334522	0.3201	0.99565
PGS003043	Polyunsatturated Fatty Acids	HP:0001048	Cavernous hemangioma	5	-0.00101144	0.000943072	-1.07249	0.283608	0.341602	0.2774	0.99565
PGS003072	Systolic Blood Pressure	HP:0001048	Cavernous hemangioma	5	0.000217792	0.000938644	0.232028	0.816536	0.295373	0.816	0.99565
PGS003092	Type 2 Diabetes	HP:0001048	Cavernous hemangioma	5	0.000454358	0.000923436	0.49203	0.622744	0.303314	0.6206	0.99565
PGS003133	Thinness	HP:0001048	Cavernous hemangioma	5	9.23072e-05	0.000976979	0.0944822	0.924734	0.293479	0.9267	0.99565
PGS003137	Total Cholesterol	HP:0001048	Cavernous hemangioma	5	0.00118005	0.000936928	1.25949	0.207979	0.359977	0.2177	0.99565
PGS003162	Vitamin B12	HP:0001048	Cavernous hemangioma	5	0.000235748	0.000954334	0.247029	0.804907	0.295676	0.814	0.99565
PGS003177	Vitamin D	HP:0001048	Cavernous hemangioma	5	0.00101265	0.000979991	1.03333	0.301557	0.338126	0.2756	0.99565
PGS003212	Sleep Apnea	HP:0001048	Cavernous hemangioma	5	0.00122313	0.0009489	1.289	0.197525	0.363145	0.1979	0.99565
PGS003227	estimated glomerular filtration rate	HP:0001048	Cavernous hemangioma	5	0.00121575	0.000936805	1.29776	0.194496	0.3641	0.1935	0.99565
PGS003242	Creatine	HP:0001048	Cavernous hemangioma	5	-0.000164671	0.000950992	-0.173157	0.862543	0.294367	0.8645	0.99565
PGS003268	estimated glomerular filtration rate (Creatine)	HP:0001048	Cavernous hemangioma	5	-0.000386559	0.000949937	-0.406931	0.684095	0.300087	0.6886	0.99565
PGS003282	Cystatin C	HP:0001048	Cavernous hemangioma	5	0.00056187	0.000948983	0.592076	0.553856	0.307888	0.5493	0.99565
PGS003322	Insomnia	HP:0001048	Cavernous hemangioma	5	0.000935868	0.000944672	0.990681	0.321943	0.334488	0.3146	0.99565
PGS003330	Factor VIII levels	HP:0001048	Cavernous hemangioma	5	-0.000877992	0.000937432	-0.936593	0.349064	0.330094	0.3446	0.99565
PGS003332	Venous thromboembolism	HP:0001048	Cavernous hemangioma	5	-0.00150004	0.000932554	-1.60853	0.107852	0.402133	0.1077	0.99565
PGS003334	Dementia	HP:0001048	Cavernous hemangioma	5	0.000967234	0.000932609	1.03713	0.299783	0.338458	0.303	0.99565
PGS003335	Bladder cancer	HP:0001048	Cavernous hemangioma	5	0.00015497	0.000938519	0.165122	0.868862	0.294252	0.8746	0.99565
PGS003354	Childhood steroid-sensitive nephrotic syndrome	HP:0001048	Cavernous hemangioma	5	-0.000327756	0.000945674	-0.346584	0.728934	0.298169	0.652	0.99565
PGS003361	Age of smoking initiation	HP:0001048	Cavernous hemangioma	5	-0.00101551	0.000955473	-1.06283	0.287967	0.340733	0.2874	0.99565
PGS003373	Drinks per week	HP:0001048	Cavernous hemangioma	5	-0.000418095	0.000949078	-0.440527	0.659596	0.301288	0.6595	0.99565
PGS003381	Uterine endometrial carcinoma	HP:0001048	Cavernous hemangioma	5	0.000118972	0.000941952	0.126304	0.899502	0.293775	0.8981	0.99565
PGS003382	Skin cutaneous melanoma	HP:0001048	Cavernous hemangioma	5	-0.000397521	0.00095033	-0.418297	0.675768	0.300483	0.6796	0.99565
PGS003383	Prostate adenocarcinoma	HP:0001048	Cavernous hemangioma	5	5.12499e-05	0.000947287	0.0541018	0.956859	0.293226	0.9568	0.99565
PGS003385	Ovarian serous carcinoma	HP:0001048	Cavernous hemangioma	5	6.7172e-05	0.000949282	0.0707609	0.943594	0.293313	0.9439	0.99565
PGS003387	Esophageal adenocarcinoma or Barrett‚Äôs esophagus	HP:0001048	Cavernous hemangioma	5	0.000296818	0.000934672	0.317564	0.750844	0.297356	0.7492	0.99565
PGS003388	Esophageal adenocarcinoma	HP:0001048	Cavernous hemangioma	5	-0.000265935	0.0009284	-0.286444	0.774563	0.296563	0.778	0.99565
PGS003389	Cervical cancer	HP:0001048	Cavernous hemangioma	5	-0.000156974	0.000937067	-0.167516	0.866978	0.294286	0.8681	0.99565
PGS003390	Head and neck squamous cell carcinoma	HP:0001048	Cavernous hemangioma	5	0.000543064	0.000961868	0.564593	0.572404	0.306548	0.5701	0.99565
PGS003391	Lung cancer	HP:0001048	Cavernous hemangioma	5	0.00066233	0.000951658	0.695975	0.486513	0.313532	0.4938	0.99565
PGS003392	Lung squamous cell carcinoma	HP:0001048	Cavernous hemangioma	5	0.000141772	0.000951045	0.149069	0.881512	0.29404	0.8809	0.99565
PGS003393	Lung adenocarcinoma	HP:0001048	Cavernous hemangioma	5	0.00086	0.000928911	0.925815	0.354637	0.329248	0.3561	0.99565
PGS003400	Obesity	HP:0001048	Cavernous hemangioma	5	-0.000827041	0.000925138	-0.893966	0.371431	0.326805	0.3654	0.99565
PGS003406	Intracranial aneurysm	HP:0001048	Cavernous hemangioma	5	-0.00173384	0.000950323	-1.82447	0.0682072	0.433328	0.0678	0.99565
PGS002050	Atrial fibrillation and flutter	HP:0001537	Umbilical hernia	15	3.26327e-05	0.0016584	0.0196773	0.984302	0.371613	0.987	0.99565
PGS002115	Alcohol drinker status	HP:0002094	Dyspnea	8	0.000240694	0.00119425	0.201545	0.84029	0.152205	0.8287	0.995651
PGS000247	Kallikrein-11 (hK11) serum levels	HP:0003764	Nevus	5	0.000203599	0.000966136	0.210735	0.833112	0.148096	0.8267	0.995651
PGS000620	Cancer of brain	HP:0003764	Nevus	5	0.000199852	0.000932423	0.214336	0.830304	0.14816	0.8287	0.995651
PGS001007	Age at first sexual intercourse	HP:0003764	Nevus	5	0.000195783	0.000944702	0.207243	0.835838	0.148034	0.8278	0.995651
PGS001362	3mm weak meridian (L)	HP:0003764	Nevus	5	0.000209407	0.000936548	0.223595	0.823092	0.148332	0.827	0.995651
PGS001440	Mean FA in superior cerebellar peduncle on FA skeleton (R)	HP:0003764	Nevus	5	-0.000208879	0.000939938	-0.222226	0.824157	0.148306	0.8286	0.995651
PGS001481	Mean ICVF in sagittal stratum on FA skeleton (R)	HP:0003764	Nevus	5	-0.000213354	0.000946672	-0.225373	0.821709	0.148365	0.824	0.995651
PGS002782	nonHDL Cholesterol	HP:0003764	Nevus	5	0.000204166	0.000924999	0.22072	0.82533	0.148278	0.826	0.995651
PGS000008	ER-positive Breast Cancer	HP:0002625	Deep venous thrombosis	6	-0.000794794	0.00102186	-0.77779	0.436771	0.239408	0.4361	0.995655
PGS000009	ER-negative Breast Cancer	HP:0002625	Deep venous thrombosis	6	-0.000924085	0.00103917	-0.889254	0.373957	0.24725	0.3743	0.995655
PGS000013	Coronary artery disease	HP:0002625	Deep venous thrombosis	6	-0.00113176	0.00102933	-1.09951	0.271658	0.264892	0.2737	0.995655
PGS000016	Atrial fibrillation	HP:0002625	Deep venous thrombosis	6	-0.000168829	0.00106759	-0.15814	0.87436	0.214924	0.8752	0.995655
PGS000017	Inflammatory bowel disease	HP:0002625	Deep venous thrombosis	6	0.000213797	0.00103209	0.20715	0.83591	0.21568	0.8389	0.995655
PGS000027	Body Mass Index	HP:0002625	Deep venous thrombosis	6	-0.000167997	0.00101225	-0.165965	0.868199	0.215031	0.8654	0.995655
PGS000042	Coeliac disease	HP:0002625	Deep venous thrombosis	6	-0.000768459	0.00102699	-0.748267	0.454374	0.237506	0.4538	0.995655
PGS000069	Serous epithelial ovarian cancer	HP:0002625	Deep venous thrombosis	6	0.000538714	0.00102594	0.525093	0.599567	0.22551	0.5988	0.995655
PGS000076	Kidney cancer	HP:0002625	Deep venous thrombosis	6	-5.80153e-05	0.00105075	-0.0552132	0.955973	0.213997	0.9548	0.995655
PGS000077	Lymphocytic leukemia	HP:0002625	Deep venous thrombosis	6	3.86972e-05	0.00102039	0.037924	0.969751	0.213929	0.9681	0.995655
PGS000080	Non-Hodgkin's lymphoma	HP:0002625	Deep venous thrombosis	6	0.000161459	0.00103655	0.155766	0.87623	0.214893	0.8807	0.995655
PGS000081	Oral cavity and pharyngeal cancers	HP:0002625	Deep venous thrombosis	6	0.000228465	0.00104982	0.217623	0.827741	0.215868	0.8252	0.995655
PGS000082	Ovarian cancer	HP:0002625	Deep venous thrombosis	6	0.00161741	0.00101862	1.58784	0.112456	0.320222	0.1065	0.995655
PGS000083	Pancreatic cancer	HP:0002625	Deep venous thrombosis	6	-0.00109204	0.0010318	-1.05838	0.289989	0.261148	0.2877	0.995655
PGS000088	Basophil count	HP:0002625	Deep venous thrombosis	6	-0.000542229	0.00102123	-0.530955	0.5955	0.225771	0.5981	0.995655
PGS000089	Basophil percentage of white cells	HP:0002625	Deep venous thrombosis	6	0.000215241	0.00101899	0.21123	0.832726	0.215752	0.8331	0.995655
PGS000091	Eosinophil percentage of white cells	HP:0002625	Deep venous thrombosis	6	-0.000281275	0.00102799	-0.273617	0.784403	0.217029	0.786	0.995655
PGS000092	Hematocrit	HP:0002625	Deep venous thrombosis	6	0.00106694	0.00103055	1.03531	0.300629	0.259111	0.301	0.995655
PGS000093	Hemoglobin concentration	HP:0002625	Deep venous thrombosis	6	0.000928851	0.00102905	0.902633	0.366813	0.248261	0.3689	0.995655
PGS000095	High light scatter reticulocyte percentage of red cells	HP:0002625	Deep venous thrombosis	6	0.00120551	0.00103595	1.16367	0.244676	0.271017	0.2409	0.995655
PGS000096	Immature fraction of reticulocytes	HP:0002625	Deep venous thrombosis	6	0.00105897	0.00102946	1.02867	0.303741	0.258532	0.3084	0.995655
PGS000098	Lymphocyte percentage of white cells	HP:0002625	Deep venous thrombosis	6	-0.000137273	0.000995897	-0.137838	0.89038	0.21467	0.8895	0.995655
PGS000100	Mean corpuscular hemoglobin concentration	HP:0002625	Deep venous thrombosis	6	-0.000767671	0.00102783	-0.746883	0.455209	0.237419	0.4567	0.995655
PGS000103	Monocyte percentage of white cells	HP:0002625	Deep venous thrombosis	6	-9.39069e-05	0.00104242	-0.0900858	0.928227	0.214211	0.9266	0.995655
PGS000106	Neutrophil percentage of white cells	HP:0002625	Deep venous thrombosis	6	-0.000979133	0.00100194	-0.977241	0.32855	0.25418	0.3303	0.995655
PGS000112	Reticulocyte fraction of red cells	HP:0002625	Deep venous thrombosis	6	0.00100313	0.00102288	0.980691	0.326846	0.254465	0.3339	0.995655
PGS000114	Juvenile Idiopathic Arthritis	HP:0002625	Deep venous thrombosis	6	-0.00120098	0.00103496	-1.16041	0.246001	0.270697	0.2196	0.995655
PGS000126	Serum urate	HP:0002625	Deep venous thrombosis	6	0.000276239	0.00100502	0.274859	0.783449	0.217058	0.7841	0.995655
PGS000128	Hemoglobin A1c	HP:0002625	Deep venous thrombosis	6	-0.000796243	0.00102184	-0.779221	0.435927	0.239502	0.4333	0.995655
PGS000135	Schizophrenia	HP:0002625	Deep venous thrombosis	6	0.000848455	0.00108881	0.779248	0.435912	0.239504	0.4326	0.995655
PGS000138	Lifetime Major Depressive Disorder	HP:0002625	Deep venous thrombosis	6	-0.00206519	0.00102542	-2.014	0.044122	0.384861	0.0451	0.995655
PGS000140	Broad Depression (seen a General Practitioner for nerves, anxiety, tension or depression)	HP:0002625	Deep venous thrombosis	6	0.00130815	0.00102152	1.28059	0.200463	0.28307	0.2015	0.995655
PGS000145	Depression (ICD-10 defined)	HP:0002625	Deep venous thrombosis	6	-0.000991072	0.00100393	-0.987192	0.323649	0.255004	0.3292	0.995655
PGS000161	Renal cancer	HP:0002625	Deep venous thrombosis	6	0.000119966	0.00104605	0.114685	0.908705	0.214423	0.9093	0.995655
PGS000194	Rheumatoid Arthritis (CCP-positive)	HP:0002625	Deep venous thrombosis	6	0.00212325	0.0010282	2.06502	0.0390299	0.393617	0.0402	0.995655
PGS000195	Rheumatoid Arthritis (CCP-negative)	HP:0002625	Deep venous thrombosis	6	0.00212325	0.0010282	2.06502	0.0390299	0.393617	0.0363	0.995655
PGS000197	Spondyloarthroparthy	HP:0002625	Deep venous thrombosis	6	-0.0013302	0.00103872	-1.28061	0.200456	0.283073	0.1985	0.995655
PGS000201	Problematic Alcohol Use	HP:0002625	Deep venous thrombosis	6	-0.000217464	0.00106017	-0.205123	0.837494	0.215645	0.834	0.995655
PGS000205	Risk-taking tendency (4-domain principal component model)	HP:0002625	Deep venous thrombosis	6	-0.000447001	0.00102593	-0.435701	0.663093	0.221884	0.6633	0.995655
PGS000217	Adrenomedullin (ADM) serum levels	HP:0002625	Deep venous thrombosis	6	-0.000402692	0.00102709	-0.392071	0.695041	0.220359	0.6877	0.995655
PGS000218	Agouti-related protein (AGRP) serum levels	HP:0002625	Deep venous thrombosis	6	0.000530139	0.0010235	0.517968	0.604529	0.225196	0.6068	0.995655
PGS000219	Ovarian cancer-related tumor marker CA 125 (CA-125) serum levels	HP:0002625	Deep venous thrombosis	6	0.00145225	0.00102994	1.41003	0.158661	0.297755	0.155	0.995655
PGS000220	C-C motif chemokine 20 (CCL20) serum levels	HP:0002625	Deep venous thrombosis	6	0.000539236	0.00105472	0.511261	0.609216	0.224905	0.6101	0.995655
PGS000221	C-C motif chemokine 3 (CCL3) serum levels	HP:0002625	Deep venous thrombosis	6	0.000362955	0.00104787	0.346373	0.729093	0.218934	0.7308	0.995655
PGS000222	C-C motif chemokine 4 (CCL4) serum levels	HP:0002625	Deep venous thrombosis	6	-0.000732644	0.00103031	-0.711089	0.477099	0.235216	0.4833	0.995655
PGS000223	Tumor necrosis factor receptor superfamily member 5 (CD40) serum levels	HP:0002625	Deep venous thrombosis	6	0.000756325	0.00103533	0.730518	0.465146	0.236398	0.4692	0.995655
PGS000224	Chitinase-3-like protein 1 (CHI3L1) serum levels	HP:0002625	Deep venous thrombosis	6	0.000287934	0.00103347	0.278608	0.78057	0.217146	0.782	0.995655
PGS000225	Macrophage colony-stimulating factor 1 (CSF-1) serum levels	HP:0002625	Deep venous thrombosis	6	-6.70111e-05	0.00103714	-0.0646117	0.948489	0.214044	0.9482	0.995655
PGS000226	Cystatin-B (CSTB) serum levels	HP:0002625	Deep venous thrombosis	6	-0.000276368	0.00102731	-0.269022	0.787936	0.216924	0.7904	0.995655
PGS000227	Cathepsin D (CTSD) serum levels	HP:0002625	Deep venous thrombosis	6	-0.000380937	0.00103621	-0.367625	0.713185	0.219575	0.713	0.995655
PGS000229	Fractalkine (CX3CL1) serum levels	HP:0002625	Deep venous thrombosis	6	-0.00218691	0.00102635	-2.13077	0.0332112	0.405223	0.0309	0.995655
PGS000230	C-X-C motif chemokine 1 (CXCL1) serum levels	HP:0002625	Deep venous thrombosis	6	-0.000921299	0.00104137	-0.884697	0.37641	0.246909	0.3831	0.995655
PGS000231	C-X-C motif chemokine 16 (CXCL16) serum levels	HP:0002625	Deep venous thrombosis	6	0.000196611	0.00103024	0.190841	0.848666	0.215406	0.8524	0.995655
PGS000232	C-X-C motif chemokine 6 (CXCL6) serum levels	HP:0002625	Deep venous thrombosis	6	4.15792e-05	0.00103464	0.0401872	0.967947	0.213936	0.9662	0.995655
PGS000233	Dickkopf-related protein 1 (Dkk-1) serum levels	HP:0002625	Deep venous thrombosis	6	0.00141487	0.00105215	1.34475	0.178836	0.290173	0.1731	0.995655
PGS000234	Eosinophil cationic protein (ECP) serum levels	HP:0002625	Deep venous thrombosis	6	-0.000791167	0.00104089	-0.760084	0.44728	0.238258	0.4506	0.995655
PGS000235	Epidermal growth factor (EGF) serum levels	HP:0002625	Deep venous thrombosis	6	0.0017512	0.00105909	1.6535	0.098361	0.329189	0.1005	0.995655
PGS000236	Endothelial cell-specific molecule 1 (ESM-1) serum levels	HP:0002625	Deep venous thrombosis	6	0.000274583	0.00105037	0.261415	0.793796	0.216754	0.7891	0.995655
PGS000237	Fatty acid-binding protein, adipocyte (FABP4) serum levels	HP:0002625	Deep venous thrombosis	6	1.60044e-05	0.00102279	0.0156479	0.987517	0.213878	0.9888	0.995655
PGS000238	Tumor necrosis factor receptor superfamily member 6 (FAS) serum levels	HP:0002625	Deep venous thrombosis	6	-0.000342971	0.00102638	-0.334156	0.738291	0.218583	0.7333	0.995655
PGS000239	Fibroblast growth factor 23 (FGF-23) serum levels	HP:0002625	Deep venous thrombosis	6	-0.00152942	0.00103957	-1.4712	0.141369	0.305185	0.139	0.995655
PGS000240	Follistatin (FS) serum levels	HP:0002625	Deep venous thrombosis	6	0.000136865	0.00099839	0.137086	0.890975	0.214662	0.8845	0.995655
PGS000241	Galanin peptides (GAL) serum levels	HP:0002625	Deep venous thrombosis	6	-0.000320974	0.00102323	-0.313687	0.753786	0.218023	0.7548	0.995655
PGS000242	Galectin-3 (Gal-3) serum levels	HP:0002625	Deep venous thrombosis	6	0.000617102	0.00101958	0.605251	0.54507	0.229335	0.5479	0.995655
PGS000243	Growth/differentiation factor 15 (GDF-15) serum levels	HP:0002625	Deep venous thrombosis	6	0.00029914	0.00104009	0.28761	0.773671	0.217361	0.7683	0.995655
PGS000244	Growth hormone (GH) serum levels	HP:0002625	Deep venous thrombosis	6	0.000441117	0.00104964	0.420256	0.674336	0.221326	0.6735	0.995655
PGS000245	Proheparin-binding EGF-like growth factor (HB-EGF) serum levels	HP:0002625	Deep venous thrombosis	6	0.000704113	0.00104347	0.674779	0.499882	0.233092	0.4962	0.995655
PGS000246	Hepatocyte growth factor (HGF) serum levels	HP:0002625	Deep venous thrombosis	6	-0.000264631	0.00103112	-0.256643	0.797477	0.216649	0.8039	0.995655
PGS000247	Kallikrein-11 (hK11) serum levels	HP:0002625	Deep venous thrombosis	6	0.000870186	0.00105763	0.822772	0.410721	0.242446	0.414	0.995655
PGS000248	Heat shock 27 kDa protein (HSP_27) serum levels	HP:0002625	Deep venous thrombosis	6	0.00107164	0.00104026	1.03017	0.303038	0.258662	0.3007	0.995655
PGS000249	Interleukin-18 (IL-18) serum levels	HP:0002625	Deep venous thrombosis	6	0.00134859	0.00104488	1.29067	0.196946	0.284163	0.2048	0.995655
PGS000250	Interleukin-1 receptor antagonist protein (IL-1ra) serum levels	HP:0002625	Deep venous thrombosis	6	-0.00130193	0.00104818	-1.24209	0.214326	0.278975	0.2129	0.995655
PGS000251	Interleukin-27 (IL-27) serum levels	HP:0002625	Deep venous thrombosis	6	0.00102837	0.0010405	0.988337	0.323089	0.2551	0.3241	0.995655
PGS000252	Interleukin-6 (IL-6) serum levels	HP:0002625	Deep venous thrombosis	6	-0.000302973	0.00102357	-0.295995	0.76726	0.217568	0.7654	0.995655
PGS000253	Interleukin-6 receptor subunit alpha (IL-6RA) serum levels	HP:0002625	Deep venous thrombosis	6	-0.00138112	0.00103665	-1.33229	0.182892	0.288767	0.182	0.995655
PGS000254	Interleukin-8 (IL-8) serum levels	HP:0002625	Deep venous thrombosis	6	0.00124259	0.00103705	1.1982	0.230959	0.274458	0.232	0.995655
PGS000255	Pro-interleukin-16 (IL16) serum levels	HP:0002625	Deep venous thrombosis	6	-0.000701075	0.00104463	-0.671124	0.502207	0.232884	0.5275	0.995655
PGS000256	Melusin (ITGB1BP2) serum levels	HP:0002625	Deep venous thrombosis	6	-5.4946e-05	0.00104221	-0.0527206	0.957959	0.213985	0.9606	0.995655
PGS000257	Kidney injury molecule 1 (KIM-1) serum levels	HP:0002625	Deep venous thrombosis	6	-0.000160593	0.00102951	-0.15599	0.876054	0.214896	0.8731	0.995655
PGS000258	Kallikrein-6 (KLK6) serum levels	HP:0002625	Deep venous thrombosis	6	0.000301568	0.00103217	0.292169	0.770183	0.217473	0.7741	0.995655
PGS000259	Leptin (LEP) serum levels	HP:0002625	Deep venous thrombosis	6	-0.00180378	0.00103482	-1.74308	0.0814494	0.342006	0.0843	0.995655
PGS000260	Lectin-like oxidized LDL receptor 1 (LOX-1) serum levels	HP:0002625	Deep venous thrombosis	6	0.000336935	0.00101711	0.331267	0.740473	0.218502	0.7352	0.995655
PGS000261	Membrane-bound aminopeptidase P (mAmP) serum levels	HP:0002625	Deep venous thrombosis	6	-0.000379488	0.00103188	-0.367763	0.713083	0.219579	0.7077	0.995655
PGS000262	Myoglobin (MB) serum levels	HP:0002625	Deep venous thrombosis	6	-0.000664158	0.00102734	-0.646482	0.51803	0.231514	0.5177	0.995655
PGS000263	Monocyte chemotactic protein 1 (MCP-1) serum levels	HP:0002625	Deep venous thrombosis	6	2.20004e-05	0.0010261	0.0214409	0.982896	0.213887	0.9819	0.995655
PGS000264	Matrix metalloproteinase-1 (MMP-1) serum levels	HP:0002625	Deep venous thrombosis	6	0.00126794	0.00103808	1.22143	0.222044	0.276828	0.2252	0.995655
PGS000265	Matrix metalloproteinase-10 (MMP-10) serum levels	HP:0002625	Deep venous thrombosis	6	0.000687976	0.00102474	0.671366	0.502053	0.232898	0.5015	0.995655
PGS000266	Matrix metalloproteinase-12 (MMP-12) serum levels	HP:0002625	Deep venous thrombosis	6	-0.000141793	0.00102879	-0.137825	0.890391	0.21467	0.8905	0.995655
PGS000267	Matrix metalloproteinase-3 (MMP-3) serum levels	HP:0002625	Deep venous thrombosis	6	0.00117558	0.00102535	1.14651	0.251699	0.269346	0.2608	0.995655
PGS000268	Matrix metalloproteinase-7 (MMP-7) serum levels	HP:0002625	Deep venous thrombosis	6	-0.00115113	0.00104005	-1.10681	0.26849	0.265571	0.2697	0.995655
PGS000269	Myeloperoxidase (MPO) serum levels	HP:0002625	Deep venous thrombosis	6	0.00101276	0.00102389	0.989129	0.322701	0.255166	0.3176	0.995655
PGS000270	N-terminal prohormone brain natriuretic peptide (NT-pro_BNP) serum levels	HP:0002625	Deep venous thrombosis	6	0.00099043	0.00105519	0.938626	0.348019	0.251058	0.3464	0.995655
PGS000271	Osteoprotegerin (OPG) serum levels	HP:0002625	Deep venous thrombosis	6	0.00177577	0.00103282	1.71934	0.0856831	0.338544	0.0862	0.995655
PGS000272	Pappalysin-1 (PAPPA) serum levels	HP:0002625	Deep venous thrombosis	6	0.000906856	0.00104707	0.866087	0.38653	0.245534	0.3834	0.995655
PGS000273	Proteinase-activated receptor 1 (PAR-1) serum levels	HP:0002625	Deep venous thrombosis	6	0.000448403	0.00102607	0.437009	0.662144	0.221932	0.6651	0.995655
PGS000274	Platelet-derived growth factor subunit B (PDGF_subunit_B) serum levels	HP:0002625	Deep venous thrombosis	6	0.00154862	0.00102921	1.50467	0.132541	0.309383	0.1324	0.995655
PGS000275	Platelet endothelial cell adhesion molecule (PECAM-1) serum levels	HP:0002625	Deep venous thrombosis	6	0.00225113	0.00102771	2.19044	0.0285898	0.416069	0.0303	0.995655
PGS000276	Placenta growth factor (PlGF) serum levels	HP:0002625	Deep venous thrombosis	6	-0.000187281	0.00104598	-0.179049	0.857914	0.215222	0.8623	0.995655
PGS000277	P-selectin glycoprotein ligand 1 (PSGL-1) serum levels	HP:0002625	Deep venous thrombosis	6	0.000558681	0.00102519	0.544952	0.585838	0.226407	0.5838	0.995655
PGS000278	Pentraxin-related protein PTX3 (PTX3) serum levels	HP:0002625	Deep venous thrombosis	6	-0.00112637	0.00102908	-1.09453	0.273832	0.264432	0.2621	0.995655
PGS000279	Receptor for advanced glycosylation end products (RAGE) serum levels	HP:0002625	Deep venous thrombosis	6	0.00171788	0.00104524	1.64353	0.100407	0.327804	0.0957	0.995655
PGS000280	Renin (REN) serum levels	HP:0002625	Deep venous thrombosis	6	-0.000855512	0.00102904	-0.831369	0.405849	0.243047	0.4142	0.995655
PGS000281	Resistin (RETN) serum levels	HP:0002625	Deep venous thrombosis	6	-0.00128093	0.0010436	-1.22741	0.21979	0.277446	0.2244	0.995655
PGS000282	Stem cell factor (SCF) serum levels	HP:0002625	Deep venous thrombosis	6	0.000487677	0.00103812	0.469769	0.638563	0.223186	0.634	0.995655
PGS000283	Spondin-1 (SPON1) serum levels	HP:0002625	Deep venous thrombosis	6	0.000964682	0.00103582	0.931321	0.351783	0.250482	0.3551	0.995655
PGS000284	ST2 protein (ST2) serum levels	HP:0002625	Deep venous thrombosis	6	0.0025149	0.00103465	2.43069	0.0151439	0.46274	0.016	0.995655
PGS000285	Tissue factor (TF) serum levels	HP:0002625	Deep venous thrombosis	6	0.000357832	0.00103106	0.347051	0.728584	0.218954	0.7305	0.995655
PGS000286	Thrombomodulin (TM) serum levels	HP:0002625	Deep venous thrombosis	6	0.00032769	0.0010288	0.318517	0.750121	0.218152	0.7523	0.995655
PGS000287	Tumor necrosis factor receptor 1 (TNF-R1) serum levels	HP:0002625	Deep venous thrombosis	6	-4.54276e-05	0.00103705	-0.0438046	0.965064	0.213949	0.9665	0.995655
PGS000288	Tumor necrosis factor receptor 2 (TNF-R2) serum levels	HP:0002625	Deep venous thrombosis	6	0.000318479	0.00103475	0.307783	0.758275	0.217868	0.7634	0.995655
PGS000289	Tumor necrosis factor ligand superfamily member 14 (TNFSF14) serum levels	HP:0002625	Deep venous thrombosis	6	-1.70357e-05	0.00100603	-0.0169335	0.986491	0.21388	0.9864	0.995655
PGS000290	TNF-related apoptosis-inducing ligand (TRAIL) serum levels	HP:0002625	Deep venous thrombosis	6	0.000185989	0.00103496	0.179707	0.857398	0.215232	0.8575	0.995655
PGS000291	TNF-related apoptosis-inducing ligand receptor 2 (TRAIL-R2) serum levels	HP:0002625	Deep venous thrombosis	6	0.001553	0.00101107	1.536	0.124673	0.313397	0.12	0.995655
PGS000292	TNF-related activation-induced cytokine (TRANCE) serum levels	HP:0002625	Deep venous thrombosis	6	-0.000312273	0.00103768	-0.300935	0.76349	0.217692	0.758	0.995655
PGS000293	Urokinase plasminogen activator surface receptor (U-PAR) serum levels	HP:0002625	Deep venous thrombosis	6	-0.000801168	0.0010262	-0.780714	0.435049	0.2396	0.4372	0.995655
PGS000294	Vascular endothelial growth factor A (VEGF-A) serum levels	HP:0002625	Deep venous thrombosis	6	-0.000528349	0.00104621	-0.505011	0.613598	0.224637	0.6181	0.995655
PGS000295	Vascular endothelial growth factor D (VEGF-D) serum levels	HP:0002625	Deep venous thrombosis	6	-0.000261528	0.00102605	-0.254887	0.798832	0.216611	0.7977	0.995655
PGS000321	Serum testosterone levels	HP:0002625	Deep venous thrombosis	6	0.000288406	0.00104549	0.275859	0.782681	0.217081	0.7852	0.995655
PGS000324	Enthesitis-related Juvenile Idiophatic Arthritis	HP:0002625	Deep venous thrombosis	6	0.000801328	0.00105524	0.759379	0.447701	0.238213	0.4664	0.995655
PGS000325	Oligoarthritis Juvenile Idiophatic Arthritis	HP:0002625	Deep venous thrombosis	6	-0.000949247	0.0010277	-0.923657	0.355759	0.249882	0.3081	0.995655
PGS000326	Rheumatoid-factor-negative Polyarthritis (Juvenile Idiophatic Arthritis)	HP:0002625	Deep venous thrombosis	6	-0.000784535	0.00103411	-0.758655	0.448135	0.238167	0.4328	0.995655
PGS000333	Prostate cancer	HP:0002625	Deep venous thrombosis	6	0.000922562	0.00102814	0.897312	0.369644	0.247857	0.3594	0.995655
PGS000341	Systemic sclerosis	HP:0002625	Deep venous thrombosis	6	0.000528406	0.00104767	0.504365	0.614052	0.224609	0.6108	0.995655
PGS000351	Invasive epithelial ovarian cancer	HP:0002625	Deep venous thrombosis	6	0.000482561	0.00102602	0.470322	0.638169	0.223208	0.6354	0.995655
PGS000352	High grade serous ovarian cancer	HP:0002625	Deep venous thrombosis	6	0.00105775	0.00102406	1.0329	0.301758	0.2589	0.3055	0.995655
PGS000354	Any Cancer	HP:0002625	Deep venous thrombosis	6	0.00044166	0.00102861	0.429376	0.667689	0.221653	0.6733	0.995655
PGS000358	Cancer of mouth	HP:0002625	Deep venous thrombosis	6	0.00112866	0.00103711	1.08827	0.276585	0.263856	0.2761	0.995655
PGS000359	Cancer of tongue	HP:0002625	Deep venous thrombosis	6	-0.000645742	0.0010364	-0.623063	0.533303	0.230259	0.5322	0.995655
PGS000361	Cancer of larynx	HP:0002625	Deep venous thrombosis	6	0.000208697	0.00104075	0.200524	0.841088	0.215566	0.8413	0.995655
PGS000366	Cancer of esophagus	HP:0002625	Deep venous thrombosis	6	0.000303129	0.0010352	0.292823	0.769683	0.217489	0.7691	0.995655
PGS000373	Colorectal cancer	HP:0002625	Deep venous thrombosis	6	0.00126019	0.00101538	1.2411	0.214693	0.278871	0.2167	0.995655
PGS000377	Colon cancer	HP:0002625	Deep venous thrombosis	6	0.000608023	0.00102946	0.590626	0.554828	0.228597	0.5578	0.995655
PGS000384	Malignant neoplasm of rectum, rectosigmoid junction, and anus	HP:0002625	Deep venous thrombosis	6	0.000478037	0.00103477	0.461972	0.644144	0.222879	0.6526	0.995655
PGS000387	Cancer within the respiratory system	HP:0002625	Deep venous thrombosis	6	0.00126854	0.00101902	1.24487	0.213302	0.279266	0.2124	0.995655
PGS000395	Cancer of bronchus; lung	HP:0002625	Deep venous thrombosis	6	0.000336291	0.00101289	0.33201	0.739911	0.218523	0.7389	0.995655
PGS000405	Skin cancer	HP:0002625	Deep venous thrombosis	6	4.64008e-05	0.00104717	0.0443107	0.96466	0.213951	0.9682	0.995655
PGS000430	Melanomas of skin (diagnosis or history)	HP:0002625	Deep venous thrombosis	6	-0.00126465	0.00102112	-1.23849	0.215657	0.278598	0.2105	0.995655
PGS000442	Other non-epithelial cancer of skin	HP:0002625	Deep venous thrombosis	6	0.000564834	0.00105167	0.537082	0.591262	0.226048	0.5904	0.995655
PGS000446	Basal cell carcinoma	HP:0002625	Deep venous thrombosis	6	2.43136e-05	0.00104416	0.0232853	0.981425	0.213891	0.9797	0.995655
PGS000460	Squamous cell carcinoma	HP:0002625	Deep venous thrombosis	6	0.000691193	0.00103463	0.668061	0.50416	0.232711	0.4991	0.995655
PGS000469	Carcinoma in situ of skin	HP:0002625	Deep venous thrombosis	6	-0.00174444	0.00105216	-1.65796	0.0974578	0.329811	0.1052	0.995655
PGS000543	Cancer of other female genital organs	HP:0002625	Deep venous thrombosis	6	0.000995371	0.00106682	0.933028	0.350901	0.250616	0.3536	0.995655
PGS000546	Malignant neoplasm of ovary	HP:0002625	Deep venous thrombosis	6	0.0002345	0.0010385	0.225807	0.821371	0.216021	0.8253	0.995655
PGS000584	Cancer of prostate	HP:0002625	Deep venous thrombosis	6	0.00120631	0.00104101	1.15878	0.246662	0.270539	0.2464	0.995655
PGS000594	Cancer of other male genital organs	HP:0002625	Deep venous thrombosis	6	0.00101298	0.00103964	0.974357	0.329979	0.253942	0.3171	0.995655
PGS000597	Malignant neoplasm of testis	HP:0002625	Deep venous thrombosis	6	0.000752102	0.00102349	0.73484	0.46251	0.236666	0.4584	0.995655
PGS000605	Malignant neoplasm of kidney, except pelvis	HP:0002625	Deep venous thrombosis	6	0.00176981	0.0010322	1.71461	0.0865486	0.337859	0.0852	0.995655
PGS000614	Cancer of bladder	HP:0002625	Deep venous thrombosis	6	0.000851431	0.00102561	0.83017	0.406526	0.242962	0.4031	0.995655
PGS000617	Cancer of eye	HP:0002625	Deep venous thrombosis	6	-0.000412393	0.00102048	-0.404118	0.686163	0.220764	0.6923	0.995655
PGS000618	Cancer of brain and nervous system	HP:0002625	Deep venous thrombosis	6	-0.000222101	0.00101244	-0.219372	0.826379	0.2159	0.8158	0.995655
PGS000620	Cancer of brain	HP:0002625	Deep venous thrombosis	6	0.00175417	0.00102023	1.71939	0.085674	0.338551	0.0804	0.995655
PGS000634	Thyroid cancer	HP:0002625	Deep venous thrombosis	6	7.69002e-05	0.00104657	0.0734784	0.941432	0.214096	0.944	0.995655
PGS000640	Hodgkin's disease	HP:0002625	Deep venous thrombosis	6	-0.00149848	0.0010395	-1.44154	0.149566	0.301542	0.1489	0.995655
PGS000644	Nodular lymphoma	HP:0002625	Deep venous thrombosis	6	-0.00100191	0.00102572	-0.976783	0.328777	0.254142	0.3212	0.995655
PGS000645	Lymphoid leukemia	HP:0002625	Deep venous thrombosis	6	-0.000738278	0.00103017	-0.716657	0.473656	0.235552	0.48	0.995655
PGS000652	Multiple myeloma	HP:0002625	Deep venous thrombosis	6	0.0005376	0.00102329	0.525363	0.59938	0.225522	0.6021	0.995655
PGS000655	Non-alcoholic fatty liver disease	HP:0002625	Deep venous thrombosis	6	0.00104618	0.00102284	1.02282	0.306497	0.258026	0.3129	0.995655
PGS000656	Non-alcoholic fatty liver disease activity score	HP:0002625	Deep venous thrombosis	6	-6.35475e-05	0.00101876	-0.0623771	0.950268	0.214032	0.9524	0.995655
PGS000666	Body surface area-indexed left ventricular end-systolic volume	HP:0002625	Deep venous thrombosis	6	0.00072463	0.00102575	0.706437	0.479986	0.234938	0.4748	0.995655
PGS000674	AST to ALT ratio	HP:0002625	Deep venous thrombosis	6	-0.000561394	0.00101483	-0.55319	0.580186	0.226789	0.576	0.995655
PGS000677	Cholesterol [mmol/L] (statin adjusted)	HP:0002625	Deep venous thrombosis	6	0.000190105	0.00103055	0.18447	0.85366	0.215305	0.8528	0.995655
PGS000679	Creatinine in urine [umol/L]	HP:0002625	Deep venous thrombosis	6	0.00128872	0.00102472	1.25763	0.208651	0.280612	0.2113	0.995655
PGS000681	Direct bilirubin [umol/L]	HP:0002625	Deep venous thrombosis	6	0.000374952	0.00103693	0.361599	0.717684	0.219389	0.7257	0.995655
PGS000682	eGFR [ml/min/1.73m2]	HP:0002625	Deep venous thrombosis	6	-0.00138784	0.00103866	-1.33618	0.181618	0.289205	0.1818	0.995655
PGS000691	Non-albumin protein [g/L]	HP:0002625	Deep venous thrombosis	6	-0.000111949	0.00102087	-0.109661	0.912688	0.214376	0.9123	0.995655
PGS000696	Testosterone [nmol/L]	HP:0002625	Deep venous thrombosis	6	0.000299362	0.00104518	0.286423	0.774579	0.217332	0.7729	0.995655
PGS000703	Angina	HP:0002625	Deep venous thrombosis	6	-0.000269629	0.00102657	-0.26265	0.792843	0.216781	0.7904	0.995655
PGS000704	Alcoholic cirrhosis	HP:0002625	Deep venous thrombosis	6	-0.000832854	0.00102872	-0.809598	0.418253	0.241539	0.4315	0.995655
PGS000705	Gallstones	HP:0002625	Deep venous thrombosis	6	-0.000990252	0.00104077	-0.951459	0.341469	0.252081	0.3374	0.995655
PGS000707	Cholecystitis	HP:0002625	Deep venous thrombosis	6	-0.000496777	0.00102822	-0.483143	0.629039	0.223724	0.6199	0.995655
PGS000708	Kidney failure	HP:0002625	Deep venous thrombosis	6	0.00150776	0.00102742	1.46752	0.142367	0.304729	0.1418	0.995655
PGS000710	Myocardial infarction	HP:0002625	Deep venous thrombosis	6	0.000160045	0.00102377	0.156329	0.875787	0.2149	0.8775	0.995655
PGS000712	T2D (cases vs HbA1c filtered controls)	HP:0002625	Deep venous thrombosis	6	0.000911492	0.0010231	0.890912	0.373067	0.247374	0.3696	0.995655
PGS000713	T2D	HP:0002625	Deep venous thrombosis	6	0.000900188	0.00102505	0.878189	0.379931	0.246424	0.3846	0.995655
PGS000716	Early life body size	HP:0002625	Deep venous thrombosis	6	-6.51072e-05	0.00100029	-0.0650885	0.948109	0.214047	0.9487	0.995655
PGS000717	Adult life body size	HP:0002625	Deep venous thrombosis	6	-0.000483708	0.0010296	-0.469803	0.638539	0.223188	0.6417	0.995655
PGS000726	Cirrhosis	HP:0002625	Deep venous thrombosis	6	0.00231451	0.00102652	2.25471	0.0242426	0.428083	0.0238	0.995655
PGS000728	Chronic kidney disease	HP:0002625	Deep venous thrombosis	6	0.00047404	0.0010701	0.442986	0.657817	0.222154	0.6595	0.995655
PGS000738	Vitiligo	HP:0002625	Deep venous thrombosis	6	0.00140619	0.00105129	1.33759	0.18116	0.289363	0.1826	0.995655
PGS000754	Systemic lupus erythrmatosus	HP:0002625	Deep venous thrombosis	6	-0.00103221	0.00102527	-1.00677	0.314151	0.256651	0.306	0.995655
PGS000758	Adult standing height	HP:0002625	Deep venous thrombosis	6	-0.00036503	0.00103978	-0.351063	0.725572	0.219072	0.726	0.995655
PGS000763	Hearing aid use	HP:0002625	Deep venous thrombosis	6	0.00167086	0.00102213	1.63468	0.102249	0.326582	0.1019	0.995655
PGS000766	Cutaneous melanoma	HP:0002625	Deep venous thrombosis	6	0.000234918	0.00103296	0.227422	0.820115	0.216052	0.8185	0.995655
PGS000769	Response to bronchodilator (albutamol)	HP:0002625	Deep venous thrombosis	6	0.00105954	0.00103641	1.02231	0.306739	0.257982	0.3035	0.995655
PGS000819	Diabetic retinopathy	HP:0002625	Deep venous thrombosis	6	0.000698442	0.00100759	0.693185	0.488262	0.234155	0.488	0.995655
PGS000821	Thyroid medication use	HP:0002625	Deep venous thrombosis	6	0.00147213	0.00103728	1.41923	0.155964	0.298852	0.1481	0.995655
PGS000822	Urinary albumin to creatinine ratio	HP:0002625	Deep venous thrombosis	6	-0.000572213	0.00105252	-0.543658	0.586728	0.226348	0.5795	0.995655
PGS000829	Body mass index (male)	HP:0002625	Deep venous thrombosis	6	8.63245e-05	0.000985748	0.0875725	0.930224	0.214192	0.9273	0.995655
PGS000830	Body mass index (female)	HP:0002625	Deep venous thrombosis	6	0.000477633	0.00101294	0.471534	0.637303	0.223256	0.64	0.995655
PGS000834	Corrected insulin response (at 30mins during OGTT)	HP:0002625	Deep venous thrombosis	6	0.000398447	0.0010301	0.386804	0.698936	0.220186	0.7014	0.995655
PGS000837	Insulin sensitivity index	HP:0002625	Deep venous thrombosis	6	0.000497157	0.00103422	0.480708	0.630768	0.223625	0.6244	0.995655
PGS000839	Two hour glucose during OGTT	HP:0002625	Deep venous thrombosis	6	-0.000473385	0.00102388	-0.462343	0.643878	0.222894	0.6364	0.995655
PGS000840	Fasting Proinsulin	HP:0002625	Deep venous thrombosis	6	-0.000820307	0.00104015	-0.788642	0.4304	0.240125	0.4292	0.995655
PGS000843	WHR adjusted for BMI	HP:0002625	Deep venous thrombosis	6	-0.000229811	0.00103348	-0.222365	0.824049	0.215956	0.8169	0.995655
PGS000844	Predicted visceral adipose tissue	HP:0002625	Deep venous thrombosis	6	0.000390483	0.00101445	0.384919	0.700332	0.220124	0.7051	0.995655
PGS000861	Urine Albumin-to-Creatinine ratio	HP:0002625	Deep venous thrombosis	6	-0.00156178	0.00104523	-1.4942	0.135258	0.308058	0.1339	0.995655
PGS000865	Hepatic fat content	HP:0002625	Deep venous thrombosis	6	0.000927495	0.00102797	0.902258	0.367012	0.248233	0.3666	0.995655
PGS000870	Cystic fibrosis related diabetes	HP:0002625	Deep venous thrombosis	6	0.000937409	0.00103124	0.909013	0.363436	0.248749	0.3631	0.995655
PGS000871	Insulin secretion	HP:0002625	Deep venous thrombosis	6	-0.000811034	0.00103778	-0.78151	0.434581	0.239653	0.4358	0.995655
PGS000874	Chronic lymphocytic leukemia	HP:0002625	Deep venous thrombosis	6	-0.000152894	0.0010167	-0.150382	0.880476	0.214823	0.882	0.995655
PGS000877	Insulin resistance	HP:0002625	Deep venous thrombosis	6	-0.0014465	0.00102025	-1.41779	0.156383	0.29868	0.1552	0.995655
PGS000879	Intraocular pressure	HP:0002625	Deep venous thrombosis	6	-0.00123732	0.0010256	-1.20643	0.227771	0.275292	0.2264	0.995655
PGS000882	25-hydroxyvitamin D	HP:0002625	Deep venous thrombosis	6	0.00062921	0.00105073	0.598833	0.549342	0.229009	0.5506	0.995655
PGS000903	Parkinson's disease	HP:0002625	Deep venous thrombosis	6	0.000662821	0.00102439	0.647041	0.517668	0.231544	0.5195	0.995655
PGS000905	PR interval	HP:0002625	Deep venous thrombosis	6	0.000972471	0.00104866	0.927349	0.35384	0.25017	0.3505	0.995655
PGS000906	Longevity	HP:0002625	Deep venous thrombosis	6	0.00103348	0.00102239	1.01086	0.312189	0.256999	0.3129	0.995655
PGS000907	Major depressive disorder	HP:0002625	Deep venous thrombosis	6	4.84838e-05	0.00101974	0.0475455	0.962082	0.213964	0.9629	0.995655
PGS000909	Headache	HP:0002625	Deep venous thrombosis	6	-0.0011425	0.00102249	-1.11737	0.263951	0.266562	0.2591	0.995655
PGS000914	Abnormal electrocardiogram	HP:0002625	Deep venous thrombosis	6	0.000623374	0.00104138	0.598603	0.549495	0.228997	0.5548	0.995655
PGS000924	Disorders of porphyrin and bilirubin metabolism (time-to-event)	HP:0002625	Deep venous thrombosis	6	0.000351902	0.00104197	0.337729	0.735597	0.218684	0.7467	0.995655
PGS000925	Unspecified acute lower respiratory infection (time-to-event)	HP:0002625	Deep venous thrombosis	6	0.0019176	0.00102863	1.86422	0.0624143	0.360409	0.0617	0.995655
PGS000927	Other dermatitis (time-to-event)	HP:0002625	Deep venous thrombosis	6	-0.000393915	0.00102766	-0.383313	0.701522	0.220072	0.7088	0.995655
PGS000928	Other non-toxic goitre (time-to-event)	HP:0002625	Deep venous thrombosis	6	0.00043029	0.00102098	0.421447	0.673467	0.221368	0.6786	0.995655
PGS000929	All cause dementia (algorithmically-defined)	HP:0002625	Deep venous thrombosis	6	0.000333958	0.00106819	0.31264	0.754582	0.217995	0.7514	0.995655
PGS000930	Blood clot (diagnosed by doctor)	HP:0002625	Deep venous thrombosis	6	-0.000484064	0.00102466	-0.472413	0.636675	0.223291	0.6433	0.995655
PGS000931	Blood clot or deep vein thrombosis (diagnosed by doctor)	HP:0002625	Deep venous thrombosis	6	0.000536659	0.00102672	0.522693	0.601237	0.225404	0.5993	0.995655
PGS000932	Other intervertebral disk disorders (time-to-event)	HP:0002625	Deep venous thrombosis	6	0.00120657	0.00104613	1.15336	0.248878	0.27001	0.2441	0.995655
PGS000939	Hiatus hernia	HP:0002625	Deep venous thrombosis	6	0.00160447	0.00102672	1.56272	0.118253	0.316886	0.1178	0.995655
PGS000940	Intestinal malabsorption (time-to-event)	HP:0002625	Deep venous thrombosis	6	-0.000965303	0.0010159	-0.950199	0.342108	0.25198	0.3373	0.995655
PGS000943	Cholecystitis (time-to-event)	HP:0002625	Deep venous thrombosis	6	-0.000867625	0.00103437	-0.838796	0.401668	0.24357	0.4112	0.995655
PGS000945	Dementia in alzheimer's disease (time-to-event)	HP:0002625	Deep venous thrombosis	6	-0.000432779	0.00106683	-0.405668	0.685023	0.220817	0.6918	0.995655
PGS000947	Mouth ulcers	HP:0002625	Deep venous thrombosis	6	-0.00108619	0.00104094	-1.04346	0.296841	0.259825	0.3049	0.995655
PGS000950	Skin changes due to chronic exposure to nonionising radiation (time-to-event)	HP:0002625	Deep venous thrombosis	6	-0.00115994	0.00103652	-1.11906	0.263227	0.266722	0.2637	0.995655
PGS000953	Left heel broadband ultrasound attenuation	HP:0002625	Deep venous thrombosis	6	0.000495209	0.00105455	0.469593	0.638689	0.223179	0.6378	0.995655
PGS000954	Left heel quantitative ultrasound index (QUI), direct entry	HP:0002625	Deep venous thrombosis	6	0.000404083	0.00104613	0.386267	0.699334	0.220168	0.6961	0.995655
PGS000955	Right heel broadband ultrasound attenuation	HP:0002625	Deep venous thrombosis	6	0.000541739	0.00105545	0.513276	0.607806	0.224992	0.6179	0.995655
PGS000956	Right heel quantitative ultrasound index (QUI), direct entry	HP:0002625	Deep venous thrombosis	6	0.000396768	0.00105063	0.377646	0.705727	0.21989	0.7075	0.995655
PGS000957	Essential (primary hypertension) (time-to-event)	HP:0002625	Deep venous thrombosis	6	8.26368e-05	0.00100912	0.0818898	0.934741	0.214151	0.9333	0.995655
PGS000958	Essential hypertension	HP:0002625	Deep venous thrombosis	6	0.000220797	0.00101079	0.21844	0.827105	0.215883	0.8197	0.995655
PGS000959	Connective tissue disorder	HP:0002625	Deep venous thrombosis	6	-0.00070629	0.00104433	-0.676307	0.498912	0.233179	0.4924	0.995655
PGS000960	Other systemic involvement of connective tissue (time-to-event)	HP:0002625	Deep venous thrombosis	6	-0.0019097	0.00103537	-1.84446	0.0652407	0.357323	0.0654	0.995655
PGS000962	Chronic ischaemic heart disease (time-to-event)	HP:0002625	Deep venous thrombosis	6	0.00020101	0.00101393	0.198249	0.842867	0.215528	0.8418	0.995655
PGS000963	Follicular cysts of skin and subcutaneous tissue (time-to-event)	HP:0002625	Deep venous thrombosis	6	-0.000469813	0.00104685	-0.448787	0.653626	0.222372	0.732	0.995655
PGS000964	Slipped disc	HP:0002625	Deep venous thrombosis	6	0.00115771	0.00102418	1.13037	0.258433	0.267796	0.2565	0.995655
PGS000965	Hypothyroidism/myxoedema	HP:0002625	Deep venous thrombosis	6	0.00108273	0.00103362	1.04751	0.294973	0.260182	0.2894	0.995655
PGS000967	Coxarthrosis [arthrosis of hip] (time-to-event)	HP:0002625	Deep venous thrombosis	6	-0.000430272	0.00104124	-0.413232	0.679474	0.221078	0.6676	0.995655
PGS000972	Microalbumin [> 40 mg/L]	HP:0002625	Deep venous thrombosis	6	0.000617861	0.00104648	0.590421	0.554965	0.228586	0.5467	0.995655
PGS000976	JCV seropositivity for Human Polyomavirus JCV	HP:0002625	Deep venous thrombosis	6	-0.000122086	0.00102901	-0.118644	0.905567	0.214462	0.9109	0.995655
PGS000977	MCV seropositivity for Merkel Cell Polyomavirus	HP:0002625	Deep venous thrombosis	6	9.77811e-05	0.00102786	0.0951306	0.924219	0.21425	0.9441	0.995655
PGS000984	Frequency of playing computer games	HP:0002625	Deep venous thrombosis	6	0.000125494	0.00103518	0.121229	0.90352	0.214489	0.9033	0.995655
PGS000988	High light scatter reticulocyte percentage	HP:0002625	Deep venous thrombosis	6	0.00180341	0.00101475	1.7772	0.0756645	0.347064	0.0793	0.995655
PGS000989	Reticulocyte %	HP:0002625	Deep venous thrombosis	6	0.00152539	0.00100939	1.5112	0.130872	0.310212	0.1318	0.995655
PGS000990	Retinal detachments and breaks (time-to-event)	HP:0002625	Deep venous thrombosis	6	0.0021794	0.00102399	2.12835	0.0334115	0.404789	0.0302	0.995655
PGS000994	Tea intake	HP:0002625	Deep venous thrombosis	6	-0.00024375	0.00105359	-0.231351	0.817062	0.216128	0.8157	0.995655
PGS000995	Dentures	HP:0002625	Deep venous thrombosis	6	0.00048405	0.00103747	0.466567	0.640853	0.22306	0.6348	0.995655
PGS000996	Diverticular disease/diverticulitis	HP:0002625	Deep venous thrombosis	6	-0.00179945	0.00103537	-1.73797	0.0823456	0.341257	0.0827	0.995655
PGS000997	Diverticular disease of intestine (time-to-event)	HP:0002625	Deep venous thrombosis	6	0.00109265	0.00105832	1.03244	0.301972	0.25886	0.3047	0.995655
PGS000998	Comparative body height at age 10	HP:0002625	Deep venous thrombosis	6	-0.000776224	0.00103063	-0.753157	0.451431	0.237816	0.4544	0.995655
PGS000999	Comparative body size at age 10	HP:0002625	Deep venous thrombosis	6	-0.000560296	0.00100474	-0.557651	0.577135	0.226998	0.5868	0.995655
PGS001001	Getting up in morning	HP:0002625	Deep venous thrombosis	6	-0.00119491	0.00105229	-1.13553	0.25627	0.268288	0.2598	0.995655
PGS001003	Number of medications taken	HP:0002625	Deep venous thrombosis	6	-0.000309722	0.00101941	-0.303825	0.761288	0.217766	0.7604	0.995655
PGS001004	Number of non-cancer illnesses	HP:0002625	Deep venous thrombosis	6	0.000810656	0.00102708	0.789279	0.430028	0.240168	0.431	0.995655
PGS001005	Number of self reported cancers	HP:0002625	Deep venous thrombosis	6	-0.000360055	0.00105405	-0.341591	0.732689	0.218795	0.7298	0.995655
PGS001006	Weight change compared with 1 year ago	HP:0002625	Deep venous thrombosis	6	8.76341e-05	0.00104047	0.0842254	0.932884	0.214168	0.9342	0.995655
PGS001007	Age at first sexual intercourse	HP:0002625	Deep venous thrombosis	6	-0.000633871	0.00103423	-0.612893	0.540006	0.229728	0.5487	0.995655
PGS001009	PEF	HP:0002625	Deep venous thrombosis	6	-0.000144004	0.0010402	-0.138439	0.889905	0.214677	0.8927	0.995655
PGS001010	PEF pred. ratio	HP:0002625	Deep venous thrombosis	6	0.00104821	0.00104581	1.00229	0.316306	0.256272	0.3197	0.995655
PGS001011	Viral warts (time-to-event)	HP:0002625	Deep venous thrombosis	6	0.000419842	0.00102584	0.409266	0.682381	0.220941	0.7226	0.995655
PGS001012	Number of falls in the last year	HP:0002625	Deep venous thrombosis	6	0.000247816	0.0010401	0.238262	0.811698	0.216265	0.8132	0.995655
PGS001013	Macular degeneration	HP:0002625	Deep venous thrombosis	6	0.000877662	0.00103248	0.850048	0.395384	0.244372	0.3946	0.995655
PGS001014	Other disorders of pancreatic internal secretion (time-to-event)	HP:0002625	Deep venous thrombosis	6	-0.000326663	0.00102647	-0.318237	0.750333	0.218145	0.7543	0.995655
PGS001015	Enlarged prostate	HP:0002625	Deep venous thrombosis	6	0.00137398	0.00102894	1.33534	0.181894	0.28911	0.1865	0.995655
PGS001016	Sensitivity / hurt feelings	HP:0002625	Deep venous thrombosis	6	-0.00153779	0.00101952	-1.50834	0.131602	0.309848	0.1291	0.995655
PGS001017	Suffer from 'nerves'	HP:0002625	Deep venous thrombosis	6	0.000494934	0.00103597	0.477748	0.632873	0.223505	0.6333	0.995655
PGS001019	Attending social / leisure activities (regular attendance at a gym or sports club)	HP:0002625	Deep venous thrombosis	6	-0.00118851	0.00103792	-1.14509	0.252287	0.269208	0.2449	0.995655
PGS001021	Feelings of worry or anxiety	HP:0002625	Deep venous thrombosis	6	-0.000679991	0.00104027	-0.653665	0.513391	0.231908	0.5107	0.995655
PGS001023	Disorders of mineral metabolism (time-to-event)	HP:0002625	Deep venous thrombosis	6	0.000306301	0.0010177	0.300974	0.763461	0.217693	0.6643	0.995655
PGS001025	Nonrheumatic aortic valve disorders (time-to-event)	HP:0002625	Deep venous thrombosis	6	-5.16983e-05	0.00103381	-0.0500077	0.960121	0.213974	0.9605	0.995655
PGS001026	Forearm or wrist fracture	HP:0002625	Deep venous thrombosis	6	0.000865849	0.00104892	0.825465	0.409191	0.242634	0.4102	0.995655
PGS001027	Internal derangement of knee (time-to-event)	HP:0002625	Deep venous thrombosis	6	-0.000712418	0.00104096	-0.684383	0.493801	0.233643	0.4935	0.995655
PGS001028	Diabetic eye disease	HP:0002625	Deep venous thrombosis	6	-0.000350691	0.00104324	-0.336157	0.736783	0.21864	0.7363	0.995655
PGS001029	Other disorders of cornea (time-to-event)	HP:0002625	Deep venous thrombosis	6	-0.000748058	0.00104248	-0.717578	0.473088	0.235607	0.4731	0.995655
PGS001030	Pulmonary fibrosis	HP:0002625	Deep venous thrombosis	6	0.00165004	0.00100123	1.64802	0.0994815	0.328427	0.0938	0.995655
PGS001031	Fibroblastic disorders (time-to-event)	HP:0002625	Deep venous thrombosis	6	-0.000563406	0.00103027	-0.546853	0.584531	0.226495	0.588	0.995655
PGS001033	Other coagulation defects (time-to-event)	HP:0002625	Deep venous thrombosis	6	0.00117111	0.00103731	1.12899	0.259018	0.267663	0.2091	0.995655
PGS001036	Epstein Barr virus nuclear antigen 1 IgG seropositivity	HP:0002625	Deep venous thrombosis	6	0.000708862	0.00103105	0.687514	0.491826	0.233824	0.5006	0.995655
PGS001038	Left heel bone mineral density (BMD) T-score, automated	HP:0002625	Deep venous thrombosis	6	0.000403471	0.00104609	0.385693	0.699759	0.220149	0.6985	0.995655
PGS001039	Right heel bone mineral density (BMD) T-score, automated	HP:0002625	Deep venous thrombosis	6	0.000397086	0.00105063	0.377952	0.7055	0.2199	0.7018	0.995655
PGS001040	Non melanoma skin cancer	HP:0002625	Deep venous thrombosis	6	0.000935475	0.00104857	0.892143	0.372407	0.247467	0.3764	0.995655
PGS001042	Thyrotoxicosis [hyperthyroidism] (time-to-event)	HP:0002625	Deep venous thrombosis	6	0.000942521	0.00103272	0.912655	0.361517	0.249029	0.3571	0.995655
PGS001043	Hyperthyroidism, thyrotoxicosis	HP:0002625	Deep venous thrombosis	6	0.000959244	0.00103416	0.927555	0.353733	0.250186	0.3464	0.995655
PGS001044	Glucosamine intake	HP:0002625	Deep venous thrombosis	6	0.000487476	0.00102918	0.473657	0.635788	0.223341	0.6316	0.995655
PGS001048	NSTEMI (algorithmically-defined)	HP:0002625	Deep venous thrombosis	6	-0.000622962	0.00101859	-0.611593	0.540866	0.229661	0.5433	0.995655
PGS001049	Risk taking behaviour	HP:0002625	Deep venous thrombosis	6	0.000220624	0.00101837	0.216645	0.828504	0.21585	0.8244	0.995655
PGS001050	Diaphragmatic hernia (time-to-event)	HP:0002625	Deep venous thrombosis	6	0.00105912	0.00103485	1.02345	0.306198	0.258081	0.313	0.995655
PGS001070	Volume of ventricular cerebrospinal fluid (normalised for head size)	HP:0002625	Deep venous thrombosis	6	0.000591014	0.00103395	0.571608	0.567642	0.227664	0.5686	0.995655
PGS001073	Duration of walks	HP:0002625	Deep venous thrombosis	6	0.00174142	0.0010485	1.66087	0.096872	0.330218	0.0924	0.995655
PGS001074	Types of physical activity in last 4 weeks (other exercises)	HP:0002625	Deep venous thrombosis	6	0.000159812	0.00103321	0.154675	0.877091	0.214878	0.8793	0.995655
PGS001075	Usual walking pace	HP:0002625	Deep venous thrombosis	6	-0.00127712	0.0010251	-1.24585	0.212943	0.279369	0.22	0.995655
PGS001076	Eosinophill %	HP:0002625	Deep venous thrombosis	6	0.000465031	0.00101966	0.456064	0.648386	0.22265	0.6498	0.995655
PGS001078	Monocyte %	HP:0002625	Deep venous thrombosis	6	-0.000296428	0.00103005	-0.28778	0.77354	0.217365	0.7706	0.995655
PGS001080	Freq. of tiredness / lethargy in last 2 weeks	HP:0002625	Deep venous thrombosis	6	0.000238089	0.00101957	0.233519	0.815379	0.216171	0.8105	0.995655
PGS001081	JC VP1 antigen for Human Polyomavirus JCV	HP:0002625	Deep venous thrombosis	6	-0.000297006	0.00102872	-0.288715	0.772824	0.217388	0.7766	0.995655
PGS001082	MC VP1 antigen for Merkel Cell Polyomavirus	HP:0002625	Deep venous thrombosis	6	-0.000603092	0.00103096	-0.58498	0.558617	0.228316	0.5547	0.995655
PGS001090	Often felt loved as a child	HP:0002625	Deep venous thrombosis	6	0.000695256	0.00103048	0.67469	0.499939	0.233087	0.5024	0.995655
PGS001091	Loneliness	HP:0002625	Deep venous thrombosis	6	0.000220144	0.00103868	0.211945	0.832168	0.215765	0.8393	0.995655
PGS001099	Spherical power (left eye)	HP:0002625	Deep venous thrombosis	6	3.50988e-05	0.00101687	0.0345164	0.972468	0.213918	0.9727	0.995655
PGS001100	Spherical power (right eye)	HP:0002625	Deep venous thrombosis	6	0.000467922	0.00102634	0.455914	0.648494	0.222645	0.6535	0.995655
PGS001102	Body fat percentage (left arm)	HP:0002625	Deep venous thrombosis	6	0.000614849	0.00102553	0.599544	0.548867	0.229045	0.5542	0.995655
PGS001103	Body fat percentage (left leg)	HP:0002625	Deep venous thrombosis	6	0.000287756	0.00102094	0.281853	0.778081	0.217223	0.7785	0.995655
PGS001104	Body fat percentage (right leg)	HP:0002625	Deep venous thrombosis	6	0.000462615	0.00101948	0.453775	0.650033	0.222563	0.6419	0.995655
PGS001105	Body fat percentage (trunk fat)	HP:0002625	Deep venous thrombosis	6	0.000202735	0.00104012	0.194915	0.845476	0.215472	0.8552	0.995655
PGS001106	Percentage of right arm fat	HP:0002625	Deep venous thrombosis	6	0.000727341	0.00102621	0.708763	0.478541	0.235077	0.4873	0.995655
PGS001107	UACR [> 30 mg/g]	HP:0002625	Deep venous thrombosis	6	-4.27047e-05	0.00101168	-0.0422117	0.966333	0.213943	0.9638	0.995655
PGS001108	Basal metabolic rate	HP:0002625	Deep venous thrombosis	6	0.000524603	0.00101971	0.514462	0.606977	0.225043	0.6077	0.995655
PGS001109	Vasomotor and allergic rhinitis (time-to-event)	HP:0002625	Deep venous thrombosis	6	-0.000248051	0.00102994	-0.240839	0.809701	0.216317	0.8071	0.995655
PGS001110	Reactive arthropathies (time-to-event)	HP:0002625	Deep venous thrombosis	6	0.00134369	0.00103639	1.29651	0.194927	0.2848	0.1983	0.995655
PGS001111	Male genital tract cancer	HP:0002625	Deep venous thrombosis	6	-0.000185076	0.00103309	-0.179148	0.857837	0.215223	0.8559	0.995655
PGS001112	Aspirin	HP:0002625	Deep venous thrombosis	6	0.000328295	0.00102588	0.320012	0.748987	0.218192	0.7445	0.995655
PGS001114	Ibuprofen use self-reported	HP:0002625	Deep venous thrombosis	6	-0.00126689	0.00103528	-1.22372	0.221179	0.277064	0.2247	0.995655
PGS001115	Paracetamol use self-reported	HP:0002625	Deep venous thrombosis	6	0.0023403	0.00102855	2.27534	0.0229746	0.432012	0.0245	0.995655
PGS001117	Started insulin within one year diagnosis of diabetes	HP:0002625	Deep venous thrombosis	6	-0.00074157	0.00101976	-0.727202	0.467174	0.236194	0.4756	0.995655
PGS001118	Taking other prescription medications	HP:0002625	Deep venous thrombosis	6	0.00215537	0.00104802	2.05662	0.0398323	0.39216	0.0421	0.995655
PGS001119	Left hand grip strength	HP:0002625	Deep venous thrombosis	6	8.99801e-05	0.00102858	0.0874802	0.930297	0.214191	0.9312	0.995655
PGS001127	Never Smoker	HP:0002625	Deep venous thrombosis	6	0.000672772	0.00103272	0.651457	0.514815	0.231786	0.5118	0.995655
PGS001131	Zoster [herpes zoster] (time-to-event)	HP:0002625	Deep venous thrombosis	6	-0.000616092	0.0010454	-0.589335	0.555693	0.228532	0.5516	0.995655
PGS001132	Family history of chronic bronchitis/emphysema	HP:0002625	Deep venous thrombosis	6	0.000830809	0.00102722	0.808792	0.418716	0.241484	0.4183	0.995655
PGS001135	Arthritis (nos)	HP:0002625	Deep venous thrombosis	6	0.000145284	0.0010424	0.139375	0.889166	0.214688	0.8886	0.995655
PGS001136	Hematologic disease, genetic	HP:0002625	Deep venous thrombosis	6	0.00105191	0.00100813	1.04343	0.296854	0.259823	0.2838	0.995655
PGS001137	Retinal detachment	HP:0002625	Deep venous thrombosis	6	0.00169706	0.00102257	1.6596	0.0971282	0.33004	0.1043	0.995655
PGS001138	Rheumatoid factor [> 16 IU/mL]	HP:0002625	Deep venous thrombosis	6	-0.000605704	0.00102639	-0.59013	0.55516	0.228572	0.5561	0.995655
PGS001140	Seborrheic keratosis (time-to-event)	HP:0002625	Deep venous thrombosis	6	-0.00189586	0.0010211	-1.85668	0.0634814	0.359227	0.0656	0.995655
PGS001141	Facial ageing (looking younger than you are)	HP:0002625	Deep venous thrombosis	6	-0.000579187	0.00102618	-0.564412	0.572527	0.227318	0.5638	0.995655
PGS001142	Volume of grey matter in Intracalcarine Cortex (R)	HP:0002625	Deep venous thrombosis	6	-2.28974e-05	0.00104145	-0.0219861	0.982461	0.213888	0.9812	0.995655
PGS001143	Volume of grey matter in Parietal Operculum Cortex (R)	HP:0002625	Deep venous thrombosis	6	-0.00141431	0.00102266	-1.38298	0.166803	0.294569	0.1655	0.995655
PGS001144	Arm fat mass (L)	HP:0002625	Deep venous thrombosis	6	0.000536643	0.00101403	0.52922	0.596702	0.225694	0.5918	0.995655
PGS001145	Arm fat mass (R)	HP:0002625	Deep venous thrombosis	6	0.000649946	0.0010132	0.641478	0.521274	0.231242	0.519	0.995655
PGS001146	Arm fat-free mass (R)	HP:0002625	Deep venous thrombosis	6	0.000407228	0.00102082	0.398922	0.689986	0.220588	0.688	0.995655
PGS001147	Leg fat mass (R)	HP:0002625	Deep venous thrombosis	6	0.000629852	0.00101698	0.619335	0.535756	0.230063	0.5336	0.995655
PGS001148	Trunk fat mass	HP:0002625	Deep venous thrombosis	6	-0.000143503	0.00102897	-0.139464	0.889096	0.214689	0.891	0.995655
PGS001153	Folic acid or folate (Vitamin B9)	HP:0002625	Deep venous thrombosis	6	-0.00119839	0.00102893	-1.1647	0.244257	0.271119	0.2541	0.995655
PGS001154	Impedance (left arm)	HP:0002625	Deep venous thrombosis	6	-0.00088097	0.00102533	-0.859203	0.390316	0.245032	0.3997	0.995655
PGS001155	Impedance (left leg)	HP:0002625	Deep venous thrombosis	6	-0.000319755	0.0010155	-0.314875	0.752884	0.218055	0.7527	0.995655
PGS001156	Impedance (right arm)	HP:0002625	Deep venous thrombosis	6	-0.00139409	0.00101763	-1.36993	0.170838	0.293055	0.1657	0.995655
PGS001157	Impedance (right leg)	HP:0002625	Deep venous thrombosis	6	-1.25609e-05	0.00101527	-0.0123719	0.99013	0.213875	0.9893	0.995655
PGS001158	Left leg mass (predicted)	HP:0002625	Deep venous thrombosis	6	0.00084919	0.00101443	0.837107	0.402617	0.243451	0.4065	0.995655
PGS001159	Right leg mass (predicted)	HP:0002625	Deep venous thrombosis	6	0.000564978	0.00101414	0.5571	0.577511	0.226972	0.5789	0.995655
PGS001160	Trunk mass (predicted)	HP:0002625	Deep venous thrombosis	6	0.000397862	0.00102862	0.38679	0.698946	0.220185	0.6929	0.995655
PGS001161	Whole body impedance	HP:0002625	Deep venous thrombosis	6	-0.000342167	0.00102586	-0.333541	0.738756	0.218566	0.7445	0.995655
PGS001164	Testicular cancer	HP:0002625	Deep venous thrombosis	6	-0.000303339	0.00103185	-0.293974	0.768803	0.217517	0.772	0.995655
PGS001165	Arm fat free mass (L)	HP:0002625	Deep venous thrombosis	6	0.000815845	0.00102276	0.797686	0.425133	0.240731	0.4264	0.995655
PGS001166	Leg fat free mass (L)	HP:0002625	Deep venous thrombosis	6	0.000867381	0.00101489	0.854654	0.392829	0.244703	0.3927	0.995655
PGS001167	Leg fat-free mass (R)	HP:0002625	Deep venous thrombosis	6	0.0005989	0.00101385	0.590718	0.554766	0.228601	0.5621	0.995655
PGS001168	Trunk fat free mass	HP:0002625	Deep venous thrombosis	6	0.000404024	0.00102964	0.392395	0.694802	0.22037	0.6804	0.995655
PGS001169	Whole body fat free mass	HP:0002625	Deep venous thrombosis	6	0.00045644	0.00102283	0.446253	0.655455	0.222277	0.6597	0.995655
PGS001172	Eosinophill count	HP:0002625	Deep venous thrombosis	6	0.000824282	0.00102504	0.804143	0.421395	0.241167	0.422	0.995655
PGS001174	Cholelithiasis (time-to-event)	HP:0002625	Deep venous thrombosis	6	-0.00111345	0.00103413	-1.0767	0.281723	0.262799	0.2726	0.995655
PGS001180	Lung function (FEV1/FVC)	HP:0002625	Deep venous thrombosis	6	0.00104712	0.00104582	1.00124	0.316811	0.256183	0.3183	0.995655
PGS001181	Other hypothyroidism (time-to-event)	HP:0002625	Deep venous thrombosis	6	0.00136224	0.00102649	1.32708	0.184611	0.288182	0.1891	0.995655
PGS001185	Intra-ocular pressure, Goldmann-correlated ¬Æ	HP:0002625	Deep venous thrombosis	6	0.000194206	0.00102608	0.189269	0.849898	0.215381	0.8532	0.995655
PGS001192	Gonarthrosis [arthrosis of knee] (time-to-event)	HP:0002625	Deep venous thrombosis	6	0.00108749	0.00102468	1.06129	0.288665	0.261409	0.2885	0.995655
PGS001230	Body weight	HP:0002625	Deep venous thrombosis	6	0.000315621	0.00101443	0.311131	0.755728	0.217956	0.7596	0.995655
PGS001233	Heart rate (AR)	HP:0002625	Deep venous thrombosis	6	-0.000610442	0.00102442	-0.59589	0.551306	0.22886	0.5505	0.995655
PGS001234	Left arm mass (predicted)	HP:0002625	Deep venous thrombosis	6	0.00071547	0.00102575	0.697512	0.485551	0.234409	0.4915	0.995655
PGS001235	Right arm mass (predicted)	HP:0002625	Deep venous thrombosis	6	0.00066105	0.00102199	0.646827	0.517807	0.231533	0.5144	0.995655
PGS001236	Lung function (FEV1)	HP:0002625	Deep venous thrombosis	6	0.00120547	0.0010461	1.15234	0.249298	0.269911	0.2501	0.995655
PGS001237	Lung function (FVC)	HP:0002625	Deep venous thrombosis	6	0.000557003	0.00103076	0.540383	0.588984	0.226198	0.5837	0.995655
PGS001242	Ankle spacing width (L)	HP:0002625	Deep venous thrombosis	6	0.0010445	0.00101566	1.0284	0.303869	0.258508	0.3057	0.995655
PGS001243	Ankle spacing width (R)	HP:0002625	Deep venous thrombosis	6	0.00094939	0.00102472	0.926483	0.354289	0.250102	0.3427	0.995655
PGS001250	Calculus of kidney and ureter (time-to-event)	HP:0002625	Deep venous thrombosis	6	0.000880113	0.00103807	0.847838	0.396614	0.244214	0.3986	0.995655
PGS001251	Other interstitial pulmonary diseases (time-to-event)	HP:0002625	Deep venous thrombosis	6	0.000970464	0.00100446	0.966159	0.334063	0.253271	0.3542	0.995655
PGS001254	Dupuytren's contracture	HP:0002625	Deep venous thrombosis	6	-0.000418004	0.00103946	-0.402135	0.687621	0.220696	0.7044	0.995655
PGS001255	Otosclerosis (time-to-event)	HP:0002625	Deep venous thrombosis	6	0.000898112	0.00102007	0.880442	0.378709	0.246592	0.3734	0.995655
PGS001257	Childhood sunburn	HP:0002625	Deep venous thrombosis	6	-0.000356607	0.00102804	-0.346879	0.728713	0.218949	0.7245	0.995655
PGS001258	Radius fracture	HP:0002625	Deep venous thrombosis	6	0.000249052	0.00103688	0.240193	0.810201	0.216304	0.8143	0.995655
PGS001259	Hayfever/allergic rhinitis	HP:0002625	Deep venous thrombosis	6	-0.000491857	0.00104174	-0.472151	0.636862	0.223281	0.6336	0.995655
PGS001262	Vascular/heart problems diagnosed by doctor Angina	HP:0002625	Deep venous thrombosis	6	8.14802e-05	0.00102747	0.079302	0.936799	0.214134	0.9399	0.995655
PGS001263	Atrial flutter	HP:0002625	Deep venous thrombosis	6	5.11427e-05	0.0010503	0.0486932	0.961168	0.213968	0.962	0.995655
PGS001264	Deep vein thrombosis	HP:0002625	Deep venous thrombosis	6	0.000705097	0.00102206	0.68988	0.490338	0.233962	0.4767	0.995655
PGS001265	Deep vein thrombosis (leg)	HP:0002625	Deep venous thrombosis	6	0.000680994	0.00102036	0.667405	0.504578	0.232674	0.5018	0.995655
PGS001266	Deep vein thrombosis (diagnosed by doctor)	HP:0002625	Deep venous thrombosis	6	0.000806531	0.00102124	0.789753	0.429751	0.240199	0.4189	0.995655
PGS001272	Chronic renal failure (time-to-event)	HP:0002625	Deep venous thrombosis	6	0.00214278	0.00104624	2.04808	0.0406623	0.390686	0.0401	0.995655
PGS001274	Osteoporosis without pathological fracture (time-to-event)	HP:0002625	Deep venous thrombosis	6	-0.000665338	0.00102527	-0.648938	0.516442	0.231648	0.5109	0.995655
PGS001275	Other retinal disorders (time-to-event)	HP:0002625	Deep venous thrombosis	6	0.000453411	0.00103576	0.437757	0.661602	0.22196	0.6704	0.995655
PGS001276	Retinal disorders in diseases classified elsewhere (time-to-event)	HP:0002625	Deep venous thrombosis	6	8.95894e-05	0.00103762	0.0863409	0.931203	0.214183	0.9308	0.995655
PGS001277	PE +/- DVT	HP:0002625	Deep venous thrombosis	6	-0.000300947	0.0010175	-0.295772	0.76743	0.217562	0.7605	0.995655
PGS001278	previously: Blood clot in the leg (DVT) or lung	HP:0002625	Deep venous thrombosis	6	0.000682161	0.00102659	0.664495	0.506438	0.232511	0.5026	0.995655
PGS001279	previously: Blood clot in the lung	HP:0002625	Deep venous thrombosis	6	-0.000401195	0.00102506	-0.391388	0.695546	0.220336	0.6988	0.995655
PGS001280	PE (time-to-event)	HP:0002625	Deep venous thrombosis	6	-0.000317971	0.00101793	-0.312368	0.754788	0.217988	0.7524	0.995655
PGS001282	Migraine (time-to-event)	HP:0002625	Deep venous thrombosis	6	-0.00080851	0.00104835	-0.771224	0.440651	0.238978	0.4398	0.995655
PGS001284	Allergic disease (hay fever, allergic rhinitis, or eczema)	HP:0002625	Deep venous thrombosis	6	-0.000370576	0.00104408	-0.354931	0.722673	0.219187	0.7251	0.995655
PGS001285	Allergic disease (hay fever, rhinitis, or eczema) (diagnosed by doctor)	HP:0002625	Deep venous thrombosis	6	-0.000146406	0.00104374	-0.140271	0.888458	0.214699	0.8848	0.995655
PGS001287	Psoriatic arthropathy	HP:0002625	Deep venous thrombosis	6	0.00137041	0.00103092	1.32931	0.183875	0.288432	0.1821	0.995655
PGS001292	Family history of prostate cancer	HP:0002625	Deep venous thrombosis	6	0.000275575	0.00104107	0.264705	0.79126	0.216827	0.7917	0.995655
PGS001293	Other diseases of liver (time-to-event)	HP:0002625	Deep venous thrombosis	6	0.00156494	0.00101431	1.54286	0.122999	0.314287	0.1221	0.995655
PGS001294	Non-insulin-dependent diabetes (time-to-event)	HP:0002625	Deep venous thrombosis	6	-0.000492114	0.00103339	-0.476212	0.633968	0.223444	0.6311	0.995655
PGS001296	Insulin-dependent diabetes mellitus (time-to-event)	HP:0002625	Deep venous thrombosis	6	-0.00117733	0.00102251	-1.15141	0.249681	0.26982	0.2526	0.995655
PGS001298	Obesity (time-to-event)	HP:0002625	Deep venous thrombosis	6	0.000566395	0.00102963	0.550098	0.582304	0.226645	0.5739	0.995655
PGS001301	Malabsorption/coeliac disease	HP:0002625	Deep venous thrombosis	6	-0.00147412	0.00101388	-1.45393	0.146097	0.303055	0.1429	0.995655
PGS001303	Other cataract (time-to-event)	HP:0002625	Deep venous thrombosis	6	-0.000432744	0.00102419	-0.422525	0.67268	0.221406	0.6675	0.995655
PGS001308	Sjogren's syndrome/sicca syndrome	HP:0002625	Deep venous thrombosis	6	-0.00059008	0.00104483	-0.564762	0.572289	0.227335	0.5751	0.995655
PGS001309	Other rheumatoid arthritis (time-to-event)	HP:0002625	Deep venous thrombosis	6	-0.00107752	0.00104019	-1.03589	0.300359	0.259161	0.3083	0.995655
PGS001314	Acute myocardial infarction (time-to-event)	HP:0002625	Deep venous thrombosis	6	-0.000149017	0.00102095	-0.14596	0.883965	0.214768	0.8854	0.995655
PGS001317	Vascular/heart problems diagnosed by doctor Heart attack	HP:0002625	Deep venous thrombosis	6	0.000234327	0.0010268	0.22821	0.819502	0.216067	0.8176	0.995655
PGS001318	Disorders of lipoprotein metabolism and other lipidaemias (time-to-event)	HP:0002625	Deep venous thrombosis	6	-0.00106778	0.0010161	-1.05086	0.29343	0.260479	0.2927	0.995655
PGS001321	Eye problems/disorders (Glaucoma)	HP:0002625	Deep venous thrombosis	6	0.000271167	0.00103211	0.262731	0.792781	0.216783	0.7948	0.995655
PGS001324	Family history of high blood pressure	HP:0002625	Deep venous thrombosis	6	-0.000153199	0.00102798	-0.149029	0.881544	0.214806	0.8744	0.995655
PGS001326	Emphysema	HP:0002625	Deep venous thrombosis	6	-0.000115689	0.00103366	-0.111922	0.910895	0.214397	0.9123	0.995655
PGS001327	Diabetes	HP:0002625	Deep venous thrombosis	6	-0.000705379	0.00103827	-0.679382	0.496962	0.233355	0.4981	0.995655
PGS001328	Family history of diabetes	HP:0002625	Deep venous thrombosis	6	4.12871e-05	0.00103874	0.0397471	0.968298	0.213935	0.9664	0.995655
PGS001329	Unspecified diabetes mellitus (time-to-event)	HP:0002625	Deep venous thrombosis	6	0.000233353	0.00103417	0.225642	0.821499	0.216018	0.8283	0.995655
PGS001330	Crohn's disease [regional enteritis] (time-to-event)	HP:0002625	Deep venous thrombosis	6	0.000858939	0.00105107	0.817202	0.413895	0.242061	0.4147	0.995655
PGS001331	Crohns disease	HP:0002625	Deep venous thrombosis	6	0.000900677	0.00104667	0.860517	0.389591	0.245128	0.3836	0.995655
PGS001333	Chronic obstructive pulmonary disease (algorithmically-defined)	HP:0002625	Deep venous thrombosis	6	-0.00113376	0.00101941	-1.11218	0.266175	0.266074	0.2669	0.995655
PGS001334	Other chronic obstructive pulmonary disease (time-to-event)	HP:0002625	Deep venous thrombosis	6	-0.000465114	0.00104013	-0.447168	0.654794	0.222311	0.6569	0.995655
PGS001335	Vascular/heart problems diagnosed by doctor High BP	HP:0002625	Deep venous thrombosis	6	-0.000417476	0.00100997	-0.413354	0.679384	0.221083	0.6844	0.995655
PGS001337	Family history of breast cancer	HP:0002625	Deep venous thrombosis	6	0.000352785	0.00103011	0.342474	0.732025	0.218821	0.7307	0.995655
PGS001339	Atrial fibrillation and flutter (time-to-event)	HP:0002625	Deep venous thrombosis	6	0.000263438	0.00105795	0.249008	0.803376	0.216486	0.8178	0.995655
PGS001343	Asthma (algorithmically-defined)	HP:0002625	Deep venous thrombosis	6	-0.000143072	0.00104616	-0.136759	0.891233	0.214658	0.8949	0.995655
PGS001344	Asthma (diagnosed by doctor)	HP:0002625	Deep venous thrombosis	6	-0.000251269	0.00104312	-0.240882	0.809667	0.216318	0.8098	0.995655
PGS001346	Asthma (time-to-event)	HP:0002625	Deep venous thrombosis	6	-8.01239e-05	0.00103841	-0.0771604	0.938502	0.214119	0.9344	0.995655
PGS001347	Family history of Alzheimer's/dementia	HP:0002625	Deep venous thrombosis	6	0.000351772	0.00106659	0.329809	0.741574	0.218461	0.7509	0.995655
PGS001350	Fasting glucose	HP:0002625	Deep venous thrombosis	6	-0.000391213	0.00105095	-0.372247	0.709742	0.219719	0.713	0.995655
PGS001351	Fasting insulin	HP:0002625	Deep venous thrombosis	6	0.00183874	0.00103223	1.78133	0.074987	0.347684	0.0735	0.995655
PGS001352	Glycated haemoglobin levels (HbA1c)	HP:0002625	Deep venous thrombosis	6	-0.00147061	0.00103594	-1.4196	0.155857	0.298896	0.1505	0.995655
PGS001358	3mm cylindrical power (R)	HP:0002625	Deep venous thrombosis	6	0.00198022	0.00102492	1.93209	0.0534681	0.371255	0.0523	0.995655
PGS001359	3mm strong meridian (L)	HP:0002625	Deep venous thrombosis	6	-0.00130363	0.00102744	-1.26882	0.204629	0.281805	0.201	0.995655
PGS001360	3mm strong meridian (R)	HP:0002625	Deep venous thrombosis	6	-0.000864287	0.00102596	-0.84242	0.399638	0.243827	0.4038	0.995655
PGS001361	3mm strong meridian angle (L)	HP:0002625	Deep venous thrombosis	6	-0.000213065	0.00104333	-0.204217	0.838201	0.215629	0.8409	0.995655
PGS001362	3mm weak meridian (L)	HP:0002625	Deep venous thrombosis	6	-0.00140583	0.00102498	-1.37158	0.170326	0.293245	0.1727	0.995655
PGS001363	3mm weak meridian (R)	HP:0002625	Deep venous thrombosis	6	-0.00134554	0.00103062	-1.30557	0.191826	0.285794	0.1999	0.995655
PGS001364	6mm cylindrical power angle (L)	HP:0002625	Deep venous thrombosis	6	0.00167986	0.00102791	1.63425	0.102339	0.326522	0.1067	0.995655
PGS001365	6mm strong meridian (L)	HP:0002625	Deep venous thrombosis	6	-0.000956873	0.00103031	-0.928724	0.353127	0.250278	0.357	0.995655
PGS001366	6mm strong meridian (R)	HP:0002625	Deep venous thrombosis	6	-0.000868957	0.0010283	-0.845045	0.398171	0.244014	0.4064	0.995655
PGS001367	6mm weak meridian (L)	HP:0002625	Deep venous thrombosis	6	-0.000741871	0.00102375	-0.72466	0.468732	0.236038	0.4692	0.995655
PGS001368	6mm weak meridian (R)	HP:0002625	Deep venous thrombosis	6	-0.00152635	0.00102128	-1.49455	0.135165	0.308103	0.1325	0.995655
PGS001369	Acute appendicitis (time-to-event)	HP:0002625	Deep venous thrombosis	6	-4.54859e-05	0.00103259	-0.0440503	0.964868	0.21395	0.9707	0.995655
PGS001370	Age asthma diagnosed	HP:0002625	Deep venous thrombosis	6	0.000493314	0.00105186	0.468993	0.639118	0.223155	0.631	0.995655
PGS001371	Age diabetes diagnosed	HP:0002625	Deep venous thrombosis	6	0.000591616	0.00101489	0.582936	0.559992	0.228216	0.5774	0.995655
PGS001372	Age hayfever or allergic rhinitis diagnosed by doctor	HP:0002625	Deep venous thrombosis	6	0.000508769	0.00102221	0.497717	0.61873	0.224328	0.6155	0.995655
PGS001373	Age started wearing glasses or contact lenses	HP:0002625	Deep venous thrombosis	6	-0.000833466	0.00102588	-0.812439	0.416621	0.241733	0.4101	0.995655
PGS001374	Age stopped smoking	HP:0002625	Deep venous thrombosis	6	0.000491438	0.00103567	0.474514	0.635177	0.223375	0.6294	0.995655
PGS001375	Average heart rate	HP:0002625	Deep venous thrombosis	6	0.000230336	0.00103028	0.223565	0.823115	0.215979	0.8203	0.995655
PGS001376	Average number of times bowels opened per day	HP:0002625	Deep venous thrombosis	6	-0.000165556	0.00104283	-0.158757	0.873874	0.214932	0.8736	0.995655
PGS001377	Basophill %	HP:0002625	Deep venous thrombosis	6	0.000458493	0.00101768	0.45053	0.65237	0.222439	0.6457	0.995655
PGS001378	Basophill count	HP:0002625	Deep venous thrombosis	6	0.00117877	0.00101224	1.16451	0.244333	0.2711	0.2503	0.995655
PGS001379	Body surface area	HP:0002625	Deep venous thrombosis	6	0.000121789	0.00103154	0.118066	0.906026	0.214457	0.9031	0.995655
PGS001380	Corneal hysteresis (L)	HP:0002625	Deep venous thrombosis	6	0.000695767	0.00103473	0.672413	0.501386	0.232957	0.5041	0.995655
PGS001381	Corneal hysteresis (R)	HP:0002625	Deep venous thrombosis	6	-0.00101909	0.00103793	-0.981846	0.326276	0.25456	0.324	0.995655
PGS001382	Corneal resistance factor (L)	HP:0002625	Deep venous thrombosis	6	0.000675799	0.00102171	0.661438	0.508396	0.232339	0.5091	0.995655
PGS001383	Corneal resistance factor (R)	HP:0002625	Deep venous thrombosis	6	-0.000379921	0.00103367	-0.367546	0.713245	0.219572	0.711	0.995655
PGS001384	Degree bothered by feeling tired all the time in the last 3 months	HP:0002625	Deep venous thrombosis	6	0.000415583	0.00100957	0.411645	0.680637	0.221023	0.6743	0.995655
PGS001385	Degree bothered by headaches in the last 3 months	HP:0002625	Deep venous thrombosis	6	-0.00228299	0.00102663	-2.22377	0.0262583	0.422255	0.0277	0.995655
PGS001386	Degree bothered by pain in arms/legs/joints in the past 3 months	HP:0002625	Deep venous thrombosis	6	0.00176128	0.00104127	1.69147	0.0908782	0.33454	0.0925	0.995655
PGS001387	Degree bothered by urinary frequency/bladder irritability in the last 3 months	HP:0002625	Deep venous thrombosis	6	0.00234951	0.00102134	2.30042	0.0215112	0.436836	0.0199	0.995655
PGS001390	Duodenal ulcer (time-to-event)	HP:0002625	Deep venous thrombosis	6	0.00173547	0.00103849	1.67114	0.0948258	0.33166	0.0949	0.995655
PGS001392	Family history of lung cancer	HP:0002625	Deep venous thrombosis	6	-0.000604584	0.00101834	-0.593698	0.552771	0.22875	0.5577	0.995655
PGS001393	Father's age at death	HP:0002625	Deep venous thrombosis	6	0.0020148	0.00103037	1.95541	0.0506524	0.375072	0.05	0.995655
PGS001395	Frequency of discomfort/pain in abdomen in last 3 months	HP:0002625	Deep venous thrombosis	6	-0.000539311	0.00103148	-0.522854	0.601125	0.225411	0.6035	0.995655
PGS001396	Frequency of unenthusiasm / disinterest in last 2 weeks	HP:0002625	Deep venous thrombosis	6	-2.17678e-05	0.0010355	-0.0210216	0.98323	0.213887	0.9832	0.995655
PGS001397	Frequency of walking for pleasure in last 4 weeks	HP:0002625	Deep venous thrombosis	6	-0.000828507	0.00103102	-0.803577	0.421722	0.241129	0.4232	0.995655
PGS001398	Friendship satisfaction	HP:0002625	Deep venous thrombosis	6	0.000111566	0.00104999	0.106254	0.91539	0.214345	0.9151	0.995655
PGS001399	GE / gI antigen for Varicella Zoster Virus	HP:0002625	Deep venous thrombosis	6	-0.000492315	0.00103133	-0.477358	0.633152	0.22349	0.6442	0.995655
PGS001401	Health satisfaction	HP:0002625	Deep venous thrombosis	6	-0.000287787	0.00102949	-0.279543	0.779853	0.217168	0.7721	0.995655
PGS001403	Heel bone mineral density (BMD) (L)	HP:0002625	Deep venous thrombosis	6	0.000426519	0.0010473	0.407255	0.683857	0.220871	0.6808	0.995655
PGS001404	Heel bone mineral density (BMD) (R)	HP:0002625	Deep venous thrombosis	6	0.000508267	0.00105461	0.481947	0.629888	0.223676	0.6277	0.995655
PGS001407	HTLV-1 gag antigen for Human T-Lymphotropic Virus 1	HP:0002625	Deep venous thrombosis	6	-0.000915675	0.00104209	-0.878695	0.379656	0.246462	0.3836	0.995655
PGS001409	Intra-ocular pressure, corneal-compensated (L)	HP:0002625	Deep venous thrombosis	6	-0.000503372	0.00102793	-0.489692	0.624397	0.223993	0.624	0.995655
PGS001410	Intra-ocular pressure, corneal-compensated (R)	HP:0002625	Deep venous thrombosis	6	-0.000405044	0.00105305	-0.38464	0.700538	0.220115	0.7066	0.995655
PGS001411	Intra-ocular pressure, Goldmann-correlated (L)	HP:0002625	Deep venous thrombosis	6	-0.00117182	0.00103658	-1.13046	0.258397	0.267804	0.2597	0.995655
PGS001412	LV ejection fraction	HP:0002625	Deep venous thrombosis	6	-0.000867984	0.00104218	-0.832853	0.405011	0.243151	0.4053	0.995655
PGS001413	LV stroke volume	HP:0002625	Deep venous thrombosis	6	-1.95976e-05	0.00103876	-0.0188664	0.984949	0.213883	0.9841	0.995655
PGS001414	Lymphocyte %	HP:0002625	Deep venous thrombosis	6	0.000194473	0.00100712	0.193099	0.846898	0.215443	0.8409	0.995655
PGS001415	Mean FA in anterior limb of internal capsule on FA skeleton (L)	HP:0002625	Deep venous thrombosis	6	4.93359e-05	0.00102852	0.0479677	0.961746	0.213965	0.964	0.995655
PGS001416	Mean FA in anterior limb of internal capsule on FA skeleton (R)	HP:0002625	Deep venous thrombosis	6	-0.00105425	0.00105086	-1.00322	0.315857	0.25635	0.3131	0.995655
PGS001417	Mean FA in body of corpus callosum on FA skeleton	HP:0002625	Deep venous thrombosis	6	-0.00156132	0.0010483	-1.48938	0.136521	0.307453	0.1299	0.995655
PGS001418	Mean FA in cerebral peduncle on FA skeleton (L)	HP:0002625	Deep venous thrombosis	6	-0.000874383	0.00104114	-0.839829	0.401089	0.243643	0.4041	0.995655
PGS001419	Mean FA in cingulum cingulate gyrus on FA skeleton (L)	HP:0002625	Deep venous thrombosis	6	-0.000475786	0.00105684	-0.450197	0.65261	0.222426	0.6549	0.995655
PGS001420	Mean FA in cingulum cingulate gyrus on FA skeleton (R)	HP:0002625	Deep venous thrombosis	6	0.00027011	0.00106001	0.254817	0.798886	0.21661	0.7969	0.995655
PGS001421	Mean FA in cingulum hippocampus on FA skeleton (L)	HP:0002625	Deep venous thrombosis	6	-0.000561417	0.0010387	-0.540498	0.588905	0.226203	0.5963	0.995655
PGS001422	Mean FA in cingulum hippocampus on FA skeleton (R)	HP:0002625	Deep venous thrombosis	6	-0.000657232	0.00103771	-0.633346	0.526569	0.230804	0.5321	0.995655
PGS001423	Mean FA in corticospinal tract on FA skeleton (R)	HP:0002625	Deep venous thrombosis	6	-0.00112911	0.00101553	-1.11185	0.266315	0.266044	0.2746	0.995655
PGS001424	Mean FA in external capsule on FA skeleton (R)	HP:0002625	Deep venous thrombosis	6	-0.000456166	0.00103336	-0.441439	0.658936	0.222096	0.6593	0.995655
PGS001425	Mean FA in fornix cres+stria terminalis on FA skeleton (R)	HP:0002625	Deep venous thrombosis	6	0.00107794	0.00103859	1.03789	0.299428	0.259336	0.3099	0.995655
PGS001426	Mean FA in fornix on FA skeleton	HP:0002625	Deep venous thrombosis	6	-0.000471411	0.00103835	-0.454	0.649871	0.222571	0.6501	0.995655
PGS001427	Mean FA in genu of corpus callosum on FA skeleton	HP:0002625	Deep venous thrombosis	6	-0.000610846	0.00106223	-0.575058	0.565307	0.227831	0.5628	0.995655
PGS001428	Mean FA in inferior cerebellar peduncle on FA skeleton (R)	HP:0002625	Deep venous thrombosis	6	-0.00056939	0.00101384	-0.561617	0.57443	0.227186	0.5817	0.995655
PGS001429	Mean FA in middle cerebellar peduncle on FA skeleton	HP:0002625	Deep venous thrombosis	6	0.000251813	0.00104553	0.240847	0.809694	0.216318	0.805	0.995655
PGS001430	Mean FA in posterior limb of internal capsule on FA skeleton (L)	HP:0002625	Deep venous thrombosis	6	6.89208e-05	0.00101961	0.0675952	0.946114	0.214061	0.9433	0.995655
PGS001431	Mean FA in posterior limb of internal capsule on FA skeleton (R)	HP:0002625	Deep venous thrombosis	6	0.00123267	0.00103483	1.19118	0.233702	0.27375	0.2319	0.995655
PGS001432	Mean FA in posterior thalamic radiation on FA skeleton (L)	HP:0002625	Deep venous thrombosis	6	0.00057033	0.0010266	0.55555	0.578571	0.226899	0.5769	0.995655
PGS001433	Mean FA in posterior thalamic radiation on FA skeleton (R)	HP:0002625	Deep venous thrombosis	6	-0.000932474	0.00104785	-0.889891	0.373615	0.247298	0.3658	0.995655
PGS001434	Mean FA in retrolenticular part of internal capsule on FA skeleton (L)	HP:0002625	Deep venous thrombosis	6	-0.00107517	0.0010246	-1.04936	0.29412	0.260346	0.2891	0.995655
PGS001435	Mean FA in retrolenticular part of internal capsule on FA skeleton (R)	HP:0002625	Deep venous thrombosis	6	0.0010988	0.00104053	1.056	0.291078	0.260936	0.2941	0.995655
PGS001436	Mean FA in sagittal stratum on FA skeleton (L)	HP:0002625	Deep venous thrombosis	6	0.000305297	0.00104313	0.292674	0.769797	0.217485	0.7705	0.995655
PGS001437	Mean FA in sagittal stratum on FA skeleton (R)	HP:0002625	Deep venous thrombosis	6	0.00120064	0.00104923	1.14432	0.252609	0.269133	0.2563	0.995655
PGS001438	Mean FA in splenium of corpus callosum on FA skeleton	HP:0002625	Deep venous thrombosis	6	-0.00023859	0.00101533	-0.234988	0.814239	0.2162	0.8208	0.995655
PGS001439	Mean FA in superior cerebellar peduncle on FA skeleton (L)	HP:0002625	Deep venous thrombosis	6	-0.000658948	0.00102589	-0.642321	0.520727	0.231287	0.525	0.995655
PGS001440	Mean FA in superior cerebellar peduncle on FA skeleton (R)	HP:0002625	Deep venous thrombosis	6	0.000269237	0.00102908	0.261629	0.79363	0.216758	0.7886	0.995655
PGS001442	Mean FA in superior corona radiata on FA skeleton (R)	HP:0002625	Deep venous thrombosis	6	0.000207777	0.00105182	0.19754	0.843422	0.215516	0.8402	0.995655
PGS001443	Mean FA in superior fronto-occipital fasciculus on FA skeleton (L)	HP:0002625	Deep venous thrombosis	6	-0.00137998	0.00102232	-1.34985	0.177192	0.290753	0.1752	0.995655
PGS001445	Mean FA in superior longitudinal fasciculus on FA skeleton (L)	HP:0002625	Deep venous thrombosis	6	-0.000564438	0.00102737	-0.549403	0.582781	0.226613	0.5819	0.995655
PGS001446	Mean FA in superior longitudinal fasciculus on FA skeleton (R)	HP:0002625	Deep venous thrombosis	6	-0.000120741	0.00103065	-0.117151	0.90675	0.214448	0.9082	0.995655
PGS001447	Mean FA in tapetum on FA skeleton (L)	HP:0002625	Deep venous thrombosis	6	0.00023847	0.00104108	0.22906	0.818842	0.216084	0.8194	0.995655
PGS001448	Mean FA in tapetum on FA skeleton (R)	HP:0002625	Deep venous thrombosis	6	0.000501986	0.00102539	0.489555	0.624494	0.223988	0.6251	0.995655
PGS001449	Mean FA in uncinate fasciculus on FA skeleton (R)	HP:0002625	Deep venous thrombosis	6	-0.000966442	0.00104913	-0.921184	0.357048	0.249689	0.3564	0.995655
PGS001450	Mean ICVF in anterior corona radiata on FA skeleton (L)	HP:0002625	Deep venous thrombosis	6	0.000974468	0.00102871	0.947276	0.343595	0.251746	0.3405	0.995655
PGS001451	Mean ICVF in anterior corona radiata on FA skeleton (R)	HP:0002625	Deep venous thrombosis	6	0.000228595	0.00103265	0.221368	0.824825	0.215937	0.8202	0.995655
PGS001452	Mean ICVF in anterior limb of internal capsule on FA skeleton (L)	HP:0002625	Deep venous thrombosis	6	0.000151744	0.00104086	0.145787	0.884102	0.214766	0.8861	0.995655
PGS001453	Mean ICVF in anterior limb of internal capsule on FA skeleton (R)	HP:0002625	Deep venous thrombosis	6	3.56099e-05	0.00104147	0.0341918	0.972727	0.213917	0.9712	0.995655
PGS001454	Mean ICVF in body of corpus callosum on FA skeleton	HP:0002625	Deep venous thrombosis	6	0.000772659	0.0010211	0.75669	0.449311	0.238041	0.4467	0.995655
PGS001455	Mean ICVF in cerebral peduncle on FA skeleton (L)	HP:0002625	Deep venous thrombosis	6	-0.000518179	0.00103414	-0.501074	0.616365	0.224469	0.6154	0.995655
PGS001456	Mean ICVF in cerebral peduncle on FA skeleton (R)	HP:0002625	Deep venous thrombosis	6	-0.000261099	0.00102931	-0.253663	0.799778	0.216585	0.8013	0.995655
PGS001457	Mean ICVF in cingulum cingulate gyrus on FA skeleton (L)	HP:0002625	Deep venous thrombosis	6	0.00094625	0.00103257	0.916403	0.359549	0.249318	0.3605	0.995655
PGS001458	Mean ICVF in cingulum cingulate gyrus on FA skeleton (R)	HP:0002625	Deep venous thrombosis	6	0.00126016	0.00103353	1.21928	0.222861	0.276606	0.2243	0.995655
PGS001459	Mean ICVF in cingulum hippocampus on FA skeleton (L)	HP:0002625	Deep venous thrombosis	6	0.00197204	0.00101754	1.93805	0.0527356	0.372227	0.0551	0.995655
PGS001460	Mean ICVF in cingulum hippocampus on FA skeleton (R)	HP:0002625	Deep venous thrombosis	6	0.0017292	0.00102256	1.69105	0.0909596	0.334479	0.0856	0.995655
PGS001461	Mean ICVF in external capsule on FA skeleton (L)	HP:0002625	Deep venous thrombosis	6	-0.000425195	0.00102118	-0.416377	0.677172	0.221189	0.672	0.995655
PGS001462	Mean ICVF in external capsule on FA skeleton (R)	HP:0002625	Deep venous thrombosis	6	-0.000383623	0.00102036	-0.375966	0.706976	0.219837	0.7063	0.995655
PGS001463	Mean ICVF in fornix cres+stria terminalis on FA skeleton (L)	HP:0002625	Deep venous thrombosis	6	0.00075635	0.00102334	0.739099	0.45992	0.236931	0.4597	0.995655
PGS001464	Mean ICVF in fornix cres+stria terminalis on FA skeleton (R)	HP:0002625	Deep venous thrombosis	6	0.00183505	0.00102718	1.7865	0.0741469	0.34846	0.0779	0.995655
PGS001465	Mean ICVF in fornix on FA skeleton	HP:0002625	Deep venous thrombosis	6	6.94685e-05	0.0010252	0.0677607	0.945982	0.214062	0.9427	0.995655
PGS001466	Mean ICVF in genu of corpus callosum on FA skeleton	HP:0002625	Deep venous thrombosis	6	0.000605089	0.00102737	0.58897	0.555937	0.228514	0.5627	0.995655
PGS001467	Mean ICVF in inferior cerebellar peduncle on FA skeleton (L)	HP:0002625	Deep venous thrombosis	6	0.00102719	0.00102939	0.997864	0.318447	0.255898	0.3218	0.995655
PGS001468	Mean ICVF in inferior cerebellar peduncle on FA skeleton (R)	HP:0002625	Deep venous thrombosis	6	0.00103694	0.00102258	1.01405	0.310664	0.257272	0.308	0.995655
PGS001471	Mean ICVF in middle cerebellar peduncle on FA skeleton	HP:0002625	Deep venous thrombosis	6	0.00171337	0.00102306	1.67475	0.0941159	0.332168	0.0971	0.995655
PGS001472	Mean ICVF in posterior corona radiata on FA skeleton (L)	HP:0002625	Deep venous thrombosis	6	0.000629307	0.00103926	0.605533	0.544883	0.229349	0.5442	0.995655
PGS001473	Mean ICVF in posterior corona radiata on FA skeleton (R)	HP:0002625	Deep venous thrombosis	6	0.0011229	0.00102752	1.09282	0.274582	0.264274	0.2741	0.995655
PGS001474	Mean ICVF in posterior limb of internal capsule on FA skeleton (L)	HP:0002625	Deep venous thrombosis	6	0.00105179	0.00102712	1.02403	0.305927	0.25813	0.3042	0.995655
PGS001475	Mean ICVF in posterior limb of internal capsule on FA skeleton (R)	HP:0002625	Deep venous thrombosis	6	0.000600502	0.00102689	0.584778	0.558753	0.228307	0.5615	0.995655
PGS001476	Mean ICVF in posterior thalamic radiation on FA skeleton (L)	HP:0002625	Deep venous thrombosis	6	0.00071743	0.00103795	0.691197	0.48951	0.234039	0.4815	0.995655
PGS001477	Mean ICVF in posterior thalamic radiation on FA skeleton (R)	HP:0002625	Deep venous thrombosis	6	0.000782611	0.00102419	0.76413	0.444866	0.238519	0.4356	0.995655
PGS001478	Mean ICVF in retrolenticular part of internal capsule on FA skeleton (L)	HP:0002625	Deep venous thrombosis	6	0.000944315	0.0010413	0.906865	0.364571	0.248585	0.3622	0.995655
PGS001479	Mean ICVF in retrolenticular part of internal capsule on FA skeleton (R)	HP:0002625	Deep venous thrombosis	6	0.00117764	0.00103556	1.1372	0.25557	0.268448	0.2607	0.995655
PGS001480	Mean ICVF in sagittal stratum on FA skeleton (L)	HP:0002625	Deep venous thrombosis	6	0.000895108	0.00103652	0.863569	0.387912	0.24535	0.3876	0.995655
PGS001481	Mean ICVF in sagittal stratum on FA skeleton (R)	HP:0002625	Deep venous thrombosis	6	0.000550055	0.00103641	0.530733	0.595654	0.225761	0.5874	0.995655
PGS001482	Mean ICVF in superior cerebellar peduncle on FA skeleton (L)	HP:0002625	Deep venous thrombosis	6	0.000911701	0.00103377	0.88192	0.37791	0.246702	0.3756	0.995655
PGS001483	Mean ICVF in superior cerebellar peduncle on FA skeleton (R)	HP:0002625	Deep venous thrombosis	6	0.00204379	0.00103312	1.97826	0.0480147	0.378856	0.0465	0.995655
PGS001484	Mean ICVF in superior corona radiata on FA skeleton (L)	HP:0002625	Deep venous thrombosis	6	0.000184451	0.00102204	0.180473	0.856797	0.215243	0.8662	0.995655
PGS001485	Mean ICVF in superior corona radiata on FA skeleton (R)	HP:0002625	Deep venous thrombosis	6	0.000162845	0.00101858	0.159874	0.872994	0.214947	0.877	0.995655
PGS001486	Mean ICVF in superior fronto-occipital fasciculus on FA skeleton (L)	HP:0002625	Deep venous thrombosis	6	-0.00125322	0.00102827	-1.21877	0.223054	0.276554	0.2246	0.995655
PGS001487	Mean ICVF in superior fronto-occipital fasciculus on FA skeleton (R)	HP:0002625	Deep venous thrombosis	6	-0.0012894	0.00101472	-1.2707	0.20396	0.282007	0.2096	0.995655
PGS001488	Mean ICVF in superior longitudinal fasciculus on FA skeleton (L)	HP:0002625	Deep venous thrombosis	6	0.0017192	0.00103747	1.65712	0.0976285	0.329693	0.1001	0.995655
PGS001489	Mean ICVF in superior longitudinal fasciculus on FA skeleton (R)	HP:0002625	Deep venous thrombosis	6	0.00131063	0.00103767	1.26305	0.206697	0.281189	0.2057	0.995655
PGS001490	Mean ICVF in tapetum on FA skeleton (L)	HP:0002625	Deep venous thrombosis	6	0.000752321	0.00102038	0.737295	0.461016	0.236818	0.4599	0.995655
PGS001491	Mean ICVF in uncinate fasciculus on FA skeleton (L)	HP:0002625	Deep venous thrombosis	6	-7.14633e-05	0.00102742	-0.0695559	0.944553	0.214072	0.9428	0.995655
PGS001492	Mean ICVF in uncinate fasciculus on FA skeleton (R)	HP:0002625	Deep venous thrombosis	6	0.0011506	0.00102682	1.12054	0.262598	0.266862	0.267	0.995655
PGS001493	Mean ISOVF in anterior corona radiata on FA skeleton (L)	HP:0002625	Deep venous thrombosis	6	0.000388224	0.00104373	0.371959	0.709957	0.21971	0.7089	0.995655
PGS001494	Mean ISOVF in anterior corona radiata on FA skeleton (R)	HP:0002625	Deep venous thrombosis	6	0.000275219	0.00103687	0.265433	0.790699	0.216843	0.795	0.995655
PGS001495	Mean ISOVF in body of corpus callosum on FA skeleton	HP:0002625	Deep venous thrombosis	6	-0.000788651	0.00106518	-0.740392	0.459136	0.237011	0.4599	0.995655
PGS001496	Mean ISOVF in cingulum cingulate gyrus on FA skeleton (L)	HP:0002625	Deep venous thrombosis	6	-0.00194179	0.00104636	-1.85575	0.0636131	0.359082	0.0649	0.995655
PGS001497	Mean ISOVF in cingulum cingulate gyrus on FA skeleton (R)	HP:0002625	Deep venous thrombosis	6	-0.000583901	0.00103978	-0.561562	0.574468	0.227183	0.5775	0.995655
PGS001498	Mean ISOVF in external capsule on FA skeleton (L)	HP:0002625	Deep venous thrombosis	6	0.000395798	0.0010137	0.390451	0.696239	0.220305	0.6876	0.995655
PGS001500	Mean ISOVF in posterior corona radiata on FA skeleton (L)	HP:0002625	Deep venous thrombosis	6	0.00119667	0.00100942	1.1855	0.23594	0.27318	0.2431	0.995655
PGS001501	Mean ISOVF in posterior thalamic radiation on FA skeleton (L)	HP:0002625	Deep venous thrombosis	6	-0.000744771	0.00103426	-0.7201	0.471535	0.23576	0.468	0.995655
PGS001502	Mean ISOVF in sagittal stratum on FA skeleton (L)	HP:0002625	Deep venous thrombosis	6	-0.0016619	0.00103773	-1.60149	0.109403	0.322055	0.1088	0.995655
PGS001503	Mean ISOVF in sagittal stratum on FA skeleton (R)	HP:0002625	Deep venous thrombosis	6	0.000918392	0.00101922	0.901077	0.367639	0.248143	0.3699	0.995655
PGS001504	Mean ISOVF in superior cerebellar peduncle on FA skeleton (R)	HP:0002625	Deep venous thrombosis	6	0.00034086	0.00103438	0.329531	0.741783	0.218453	0.7486	0.995655
PGS001505	Mean ISOVF in superior corona radiata on FA skeleton (L)	HP:0002625	Deep venous thrombosis	6	-0.00137874	0.00103723	-1.32926	0.18389	0.288427	0.1887	0.995655
PGS001506	Mean ISOVF in superior corona radiata on FA skeleton (R)	HP:0002625	Deep venous thrombosis	6	0.000641601	0.00104921	0.611508	0.540922	0.229656	0.5295	0.995655
PGS001507	Median T2star in caudate (L)	HP:0002625	Deep venous thrombosis	6	-0.00179189	0.00103394	-1.73307	0.0832137	0.34054	0.0881	0.995655
PGS001508	Median T2star in caudate (R)	HP:0002625	Deep venous thrombosis	6	-0.00116829	0.00103799	-1.12553	0.260477	0.267335	0.2548	0.995655
PGS001509	Median T2star in pallidum (L)	HP:0002625	Deep venous thrombosis	6	-0.000876947	0.00102565	-0.855018	0.392628	0.24473	0.3882	0.995655
PGS001510	Median T2star in pallidum (R)	HP:0002625	Deep venous thrombosis	6	-0.000809652	0.0010199	-0.793857	0.427358	0.240473	0.428	0.995655
PGS001511	Median T2star in putamen (L)	HP:0002625	Deep venous thrombosis	6	-0.00156997	0.00104285	-1.50546	0.13234	0.309482	0.1359	0.995655
PGS001512	Median T2star in putamen (R)	HP:0002625	Deep venous thrombosis	6	-0.00136217	0.00103522	-1.31583	0.188358	0.286929	0.1856	0.995655
PGS001513	Median T2star in thalamus (R)	HP:0002625	Deep venous thrombosis	6	-0.000479369	0.00103012	-0.465355	0.64172	0.223012	0.6373	0.995655
PGS001514	Non-cancer illness year/age first occurred	HP:0002625	Deep venous thrombosis	6	0.000927679	0.00103651	0.895005	0.370875	0.247683	0.3754	0.995655
PGS001516	Other diseases of intestine (time-to-event)	HP:0002625	Deep venous thrombosis	6	0.000260701	0.00106125	0.245653	0.805972	0.216416	0.8144	0.995655
PGS001519	Position of pulse wave notch	HP:0002625	Deep venous thrombosis	6	-0.00128849	0.00102807	-1.25331	0.210217	0.280155	0.2186	0.995655
PGS001520	Position of the pulse wave peak	HP:0002625	Deep venous thrombosis	6	-0.000587328	0.00103439	-0.567801	0.570224	0.22748	0.5718	0.995655
PGS001522	Psoriatic and enteropathic arthropathies (time-to-event)	HP:0002625	Deep venous thrombosis	6	0.000427882	0.00101611	0.421099	0.673721	0.221356	0.6795	0.995655
PGS001530	Speed of sound through heel (L)	HP:0002625	Deep venous thrombosis	6	0.000334699	0.00104483	0.320338	0.74874	0.218201	0.7467	0.995655
PGS001531	Speed of sound through heel (R)	HP:0002625	Deep venous thrombosis	6	0.000122101	0.00104641	0.116686	0.907119	0.214443	0.9057	0.995655
PGS001533	Tinnitus severity	HP:0002625	Deep venous thrombosis	6	0.000604074	0.00104611	0.577449	0.563691	0.227947	0.5683	0.995655
PGS001534	Total Volume of white matter hyperintensities (from T1 and T2 FLAIR images)	HP:0002625	Deep venous thrombosis	6	-0.000521706	0.001049	-0.497337	0.618998	0.224312	0.6183	0.995655
PGS001536	Vitiligo (time-to-event)	HP:0002625	Deep venous thrombosis	6	0.00116252	0.00103474	1.12348	0.261346	0.267141	0.2616	0.995655
PGS001537	Volume of accumbens (L)	HP:0002625	Deep venous thrombosis	6	-0.000883807	0.00102622	-0.861222	0.389203	0.245179	0.3957	0.995655
PGS001538	Volume of accumbens (R)	HP:0002625	Deep venous thrombosis	6	-0.000825698	0.00101359	-0.814623	0.41537	0.241883	0.4173	0.995655
PGS001539	Volume of brain stem + 4th ventricle	HP:0002625	Deep venous thrombosis	6	0.00049219	0.00101216	0.486277	0.626816	0.223853	0.6256	0.995655
PGS001540	Volume of brain, grey+white matter	HP:0002625	Deep venous thrombosis	6	0.00119209	0.00101206	1.17789	0.23896	0.272422	0.2473	0.995655
PGS001541	Volume of brain, grey+white matter (normalised for head size)	HP:0002625	Deep venous thrombosis	6	0.000507543	0.00103527	0.49025	0.624002	0.224016	0.62	0.995655
PGS001542	Volume of caudate (L)	HP:0002625	Deep venous thrombosis	6	-0.000596298	0.00103658	-0.575253	0.565175	0.22784	0.5655	0.995655
PGS001543	Volume of caudate (R)	HP:0002625	Deep venous thrombosis	6	-0.000670349	0.00104103	-0.643928	0.519685	0.231375	0.5218	0.995655
PGS001544	Volume of grey matter	HP:0002625	Deep venous thrombosis	6	0.00121869	0.00101595	1.19956	0.230432	0.274595	0.234	0.995655
PGS001545	Volume of grey matter (normalised for head size)	HP:0002625	Deep venous thrombosis	6	-8.84577e-05	0.00102429	-0.0863597	0.931188	0.214183	0.9304	0.995655
PGS001546	Volume of grey matter in Amygdala (L)	HP:0002625	Deep venous thrombosis	6	0.000125212	0.00100951	0.124032	0.9013	0.214518	0.897	0.995655
PGS001547	Volume of grey matter in Brain-Stem	HP:0002625	Deep venous thrombosis	6	-0.000991834	0.00103816	-0.955374	0.339486	0.252396	0.3303	0.995655
PGS001548	Volume of grey matter in Central Opercular Cortex (L)	HP:0002625	Deep venous thrombosis	6	4.48259e-05	0.0010171	0.0440725	0.96485	0.21395	0.9651	0.995655
PGS001549	Volume of grey matter in Central Opercular Cortex (R)	HP:0002625	Deep venous thrombosis	6	-0.000478769	0.00102948	-0.465061	0.64193	0.223	0.6411	0.995655
PGS001550	Volume of grey matter in Cingulate Gyrus, anterior division (L)	HP:0002625	Deep venous thrombosis	6	0.00173795	0.00102884	1.68923	0.0913072	0.33422	0.0925	0.995655
PGS001551	Volume of grey matter in Cingulate Gyrus, anterior division (R)	HP:0002625	Deep venous thrombosis	6	0.00161975	0.00101161	1.60116	0.109474	0.322012	0.1065	0.995655
PGS001552	Volume of grey matter in Cingulate Gyrus, posterior division (R)	HP:0002625	Deep venous thrombosis	6	2.62965e-05	0.00101869	0.0258139	0.979408	0.213896	0.9758	0.995655
PGS001553	Volume of grey matter in Crus I Cerebellum (R)	HP:0002625	Deep venous thrombosis	6	-0.00135953	0.0010314	-1.31814	0.187584	0.287185	0.1837	0.995655
PGS001554	Volume of grey matter in Crus II Cerebellum (L)	HP:0002625	Deep venous thrombosis	6	-0.00114947	0.00103543	-1.11014	0.267051	0.265883	0.2656	0.995655
PGS001555	Volume of grey matter in Crus II Cerebellum (R)	HP:0002625	Deep venous thrombosis	6	-0.00122587	0.00107003	-1.14565	0.252057	0.269262	0.2577	0.995655
PGS001556	Volume of grey matter in Cuneal Cortex (R)	HP:0002625	Deep venous thrombosis	6	-0.00140115	0.00103369	-1.35548	0.175393	0.291395	0.1819	0.995655
PGS001557	Volume of grey matter in Frontal Operculum Cortex (L)	HP:0002625	Deep venous thrombosis	6	0.000757985	0.00103146	0.734864	0.462495	0.236667	0.4584	0.995655
PGS001558	Volume of grey matter in Frontal Orbital Cortex (L)	HP:0002625	Deep venous thrombosis	6	-0.000305427	0.00102151	-0.298996	0.76497	0.217643	0.7654	0.995655
PGS001559	Volume of grey matter in Frontal Orbital Cortex (R)	HP:0002625	Deep venous thrombosis	6	0.00110421	0.00102609	1.07614	0.281976	0.262747	0.281	0.995655
PGS001560	Volume of grey matter in Frontal Pole (L)	HP:0002625	Deep venous thrombosis	6	0.000387615	0.00103357	0.375025	0.707675	0.219807	0.708	0.995655
PGS001561	Volume of grey matter in Heschl's Gyrus (includes H1 and H2) (L)	HP:0002625	Deep venous thrombosis	6	-0.000477687	0.00101321	-0.471457	0.637358	0.223253	0.6403	0.995655
PGS001562	Volume of grey matter in Heschl's Gyrus (includes H1 and H2) (R)	HP:0002625	Deep venous thrombosis	6	-0.000252575	0.00103303	-0.244499	0.806866	0.216392	0.8119	0.995655
PGS001563	Volume of grey matter in Hippocampus (L)	HP:0002625	Deep venous thrombosis	6	-0.000841814	0.00103763	-0.811287	0.417283	0.241654	0.412	0.995655
PGS001564	Volume of grey matter in Hippocampus (R)	HP:0002625	Deep venous thrombosis	6	-0.000872846	0.00104253	-0.837235	0.402545	0.24346	0.4011	0.995655
PGS001565	Volume of grey matter in I-IV Cerebellum (L)	HP:0002625	Deep venous thrombosis	6	-0.00164358	0.00104309	-1.57568	0.115234	0.3186	0.1184	0.995655
PGS001566	Volume of grey matter in I-IV Cerebellum (R)	HP:0002625	Deep venous thrombosis	6	-0.000875649	0.0010293	-0.850723	0.39501	0.24442	0.389	0.995655
PGS001567	Volume of grey matter in Inferior Frontal Gyrus, pars triangularis (R)	HP:0002625	Deep venous thrombosis	6	-9.19502e-05	0.00104507	-0.087985	0.929896	0.214195	0.9299	0.995655
PGS001568	Volume of grey matter in Inferior Temporal Gyrus, posterior division (L)	HP:0002625	Deep venous thrombosis	6	0.000256214	0.00102786	0.249269	0.803174	0.216492	0.8097	0.995655
PGS001569	Volume of grey matter in Insular Cortex (L)	HP:0002625	Deep venous thrombosis	6	-1.4774e-05	0.00103052	-0.0143364	0.988563	0.213877	0.9878	0.995655
PGS001570	Volume of grey matter in Insular Cortex (R)	HP:0002625	Deep venous thrombosis	6	0.000898951	0.001034	0.869393	0.38472	0.245776	0.372	0.995655
PGS001571	Volume of grey matter in Intracalcarine Cortex (L)	HP:0002625	Deep venous thrombosis	6	0.000889143	0.00105939	0.839296	0.401388	0.243605	0.4018	0.995655
PGS001572	Volume of grey matter in IX Cerebellum (L)	HP:0002625	Deep venous thrombosis	6	-0.00104738	0.00101724	-1.02963	0.303288	0.258616	0.307	0.995655
PGS001573	Volume of grey matter in IX Cerebellum (R)	HP:0002625	Deep venous thrombosis	6	-0.00094475	0.00102038	-0.925881	0.354602	0.250055	0.344	0.995655
PGS001574	Volume of grey matter in Lateral Occipital Cortex, inferior division (R)	HP:0002625	Deep venous thrombosis	6	0.000746714	0.00103365	0.722404	0.470117	0.235901	0.4607	0.995655
PGS001576	Volume of grey matter in Lingual Gyrus (R)	HP:0002625	Deep venous thrombosis	6	-0.000968891	0.00103749	-0.93388	0.350461	0.250683	0.3563	0.995655
PGS001577	Volume of grey matter in Middle Frontal Gyrus (L)	HP:0002625	Deep venous thrombosis	6	5.33294e-05	0.00103953	0.0513016	0.95909	0.213979	0.9609	0.995655
PGS001578	Volume of grey matter in Middle Frontal Gyrus (R)	HP:0002625	Deep venous thrombosis	6	-3.80047e-05	0.00104102	-0.036507	0.970881	0.213924	0.97	0.995655
PGS001579	Volume of grey matter in Middle Temporal Gyrus, posterior division (R)	HP:0002625	Deep venous thrombosis	6	0.000107631	0.00104327	0.103167	0.917839	0.214318	0.9144	0.995655
PGS001580	Volume of grey matter in Occipital Fusiform Gyrus (L)	HP:0002625	Deep venous thrombosis	6	0.000674027	0.0010417	0.647044	0.517666	0.231544	0.5247	0.995655
PGS001581	Volume of grey matter in Occipital Pole (R)	HP:0002625	Deep venous thrombosis	6	-0.00154796	0.00103478	-1.49593	0.134806	0.308277	0.1363	0.995655
PGS001582	Volume of grey matter in Paracingulate Gyrus (R)	HP:0002625	Deep venous thrombosis	6	-0.00087858	0.00102373	-0.858217	0.390859	0.244961	0.3875	0.995655
PGS001583	Volume of grey matter in Parahippocampal Gyrus, anterior division (L)	HP:0002625	Deep venous thrombosis	6	-0.000183878	0.00102764	-0.178933	0.858006	0.21522	0.859	0.995655
PGS001584	Volume of grey matter in Parahippocampal Gyrus, anterior division (R)	HP:0002625	Deep venous thrombosis	6	-0.00248283	0.00103366	-2.40199	0.0163827	0.456913	0.0148	0.995655
PGS001585	Volume of grey matter in Parahippocampal Gyrus, posterior division (L)	HP:0002625	Deep venous thrombosis	6	-0.00214857	0.00101497	-2.11687	0.0343749	0.40274	0.0368	0.995655
PGS001586	Volume of grey matter in Parahippocampal Gyrus, posterior division (R)	HP:0002625	Deep venous thrombosis	6	-0.00117628	0.00104546	-1.12513	0.260649	0.267296	0.2592	0.995655
PGS001587	Volume of grey matter in Planum Polare (L)	HP:0002625	Deep venous thrombosis	6	-0.00149955	0.0010236	-1.46497	0.143061	0.304414	0.1483	0.995655
PGS001588	Volume of grey matter in Planum Polare (R)	HP:0002625	Deep venous thrombosis	6	-0.000719488	0.00104982	-0.685345	0.493193	0.233699	0.5047	0.995655
PGS001589	Volume of grey matter in Planum Temporale (L)	HP:0002625	Deep venous thrombosis	6	-0.00135479	0.00102973	-1.31568	0.188408	0.286912	0.1806	0.995655
PGS001590	Volume of grey matter in Precentral Gyrus (L)	HP:0002625	Deep venous thrombosis	6	0.000541226	0.00102475	0.528152	0.597443	0.225646	0.6017	0.995655
PGS001591	Volume of grey matter in Precentral Gyrus (R)	HP:0002625	Deep venous thrombosis	6	3.53627e-05	0.00101045	0.0349969	0.972085	0.21392	0.9725	0.995655
PGS001592	Volume of grey matter in Precuneous Cortex (L)	HP:0002625	Deep venous thrombosis	6	-0.00081427	0.00100628	-0.809191	0.418486	0.241511	0.4173	0.995655
PGS001593	Volume of grey matter in Putamen (L)	HP:0002625	Deep venous thrombosis	6	-0.00154508	0.00102026	-1.51439	0.13006	0.310619	0.1226	0.995655
PGS001594	Volume of grey matter in Putamen (R)	HP:0002625	Deep venous thrombosis	6	-0.0010465	0.00103572	-1.01042	0.312399	0.256962	0.3035	0.995655
PGS001595	Volume of grey matter in Subcallosal Cortex (L)	HP:0002625	Deep venous thrombosis	6	0.000148778	0.00101744	0.146228	0.883754	0.214771	0.8823	0.995655
PGS001596	Volume of grey matter in Subcallosal Cortex (R)	HP:0002625	Deep venous thrombosis	6	0.000722434	0.00103182	0.700154	0.4839	0.234565	0.4824	0.995655
PGS001597	Volume of grey matter in Superior Frontal Gyrus (L)	HP:0002625	Deep venous thrombosis	6	-0.0018015	0.00100332	-1.79554	0.0726951	0.349825	0.0762	0.995655
PGS001598	Volume of grey matter in Superior Frontal Gyrus (R)	HP:0002625	Deep venous thrombosis	6	0.00150537	0.00102567	1.46769	0.142321	0.30475	0.1463	0.995655
PGS001599	Volume of grey matter in Superior Temporal Gyrus, anterior division (L)	HP:0002625	Deep venous thrombosis	6	0.000318506	0.0010228	0.311405	0.755521	0.217963	0.7534	0.995655
PGS001600	Volume of grey matter in Superior Temporal Gyrus, posterior division (L)	HP:0002625	Deep venous thrombosis	6	-0.000702689	0.00102386	-0.686316	0.492581	0.233755	0.4966	0.995655
PGS001601	Volume of grey matter in Supracalcarine Cortex (L)	HP:0002625	Deep venous thrombosis	6	-0.000617711	0.00105405	-0.586038	0.557906	0.228369	0.5433	0.995655
PGS001603	Volume of grey matter in Temporal Fusiform Cortex, anterior division (L)	HP:0002625	Deep venous thrombosis	6	-0.00179578	0.00103484	-1.73532	0.0828136	0.34087	0.087	0.995655
PGS001604	Volume of grey matter in Temporal Fusiform Cortex, posterior division (L)	HP:0002625	Deep venous thrombosis	6	-0.000917786	0.00102825	-0.892575	0.372176	0.247499	0.3661	0.995655
PGS001605	Volume of grey matter in Temporal Fusiform Cortex, posterior division (R)	HP:0002625	Deep venous thrombosis	6	0.000372374	0.00103533	0.359667	0.719128	0.21933	0.7163	0.995655
PGS001606	Volume of grey matter in Temporal Pole (L)	HP:0002625	Deep venous thrombosis	6	0.000304405	0.00103384	0.29444	0.768448	0.217529	0.7712	0.995655
PGS001607	Volume of grey matter in Temporal Pole (R)	HP:0002625	Deep venous thrombosis	6	0.000785947	0.0010285	0.764168	0.444843	0.238521	0.4431	0.995655
PGS001608	Volume of grey matter in Thalamus (L)	HP:0002625	Deep venous thrombosis	6	0.000562233	0.00104146	0.539852	0.58935	0.226174	0.5984	0.995655
PGS001609	Volume of grey matter in Thalamus (R)	HP:0002625	Deep venous thrombosis	6	-4.78873e-05	0.0010282	-0.046574	0.962857	0.21396	0.9597	0.995655
PGS001610	Volume of grey matter in V Cerebellum (L)	HP:0002625	Deep venous thrombosis	6	-0.000637722	0.00104382	-0.610948	0.541292	0.229628	0.5383	0.995655
PGS001611	Volume of grey matter in V Cerebellum (R)	HP:0002625	Deep venous thrombosis	6	0.000234092	0.00102595	0.228172	0.819532	0.216067	0.8205	0.995655
PGS001612	Volume of grey matter in Ventral Striatum (L)	HP:0002625	Deep venous thrombosis	6	-0.00106681	0.00101357	-1.05253	0.292663	0.260628	0.288	0.995655
PGS001613	Volume of grey matter in Ventral Striatum (R)	HP:0002625	Deep venous thrombosis	6	-0.00146833	0.00101007	-1.45369	0.146164	0.303026	0.1305	0.995655
PGS001614	Volume of grey matter in Vermis Crus II Cerebellum	HP:0002625	Deep venous thrombosis	6	-0.000622463	0.00104235	-0.597171	0.550451	0.228925	0.5532	0.995655
PGS001615	Volume of grey matter in Vermis IX Cerebellum	HP:0002625	Deep venous thrombosis	6	-0.000513222	0.00101755	-0.504371	0.614048	0.224609	0.6027	0.995655
PGS001616	Volume of grey matter in Vermis VI Cerebellum	HP:0002625	Deep venous thrombosis	6	9.17119e-05	0.00103398	0.0886983	0.929329	0.2142	0.9275	0.995655
PGS001617	Volume of grey matter in Vermis VIIb Cerebellum	HP:0002625	Deep venous thrombosis	6	0.000398256	0.00105395	0.377871	0.70556	0.219897	0.6967	0.995655
PGS001618	Volume of grey matter in Vermis VIIIa Cerebellum	HP:0002625	Deep venous thrombosis	6	1.72935e-05	0.00104361	0.0165708	0.98678	0.21388	0.9861	0.995655
PGS001619	Volume of grey matter in Vermis VIIIb Cerebellum	HP:0002625	Deep venous thrombosis	6	-0.00105644	0.00103492	-1.02079	0.307461	0.25785	0.3065	0.995655
PGS001620	Volume of grey matter in Vermis X Cerebellum	HP:0002625	Deep venous thrombosis	6	-0.000387156	0.00100675	-0.38456	0.700598	0.220113	0.6961	0.995655
PGS001621	Volume of grey matter in VI Cerebellum (L)	HP:0002625	Deep venous thrombosis	6	0.000553417	0.00103041	0.537082	0.591261	0.226048	0.5896	0.995655
PGS001622	Volume of grey matter in VI Cerebellum (R)	HP:0002625	Deep venous thrombosis	6	-0.000153686	0.00103397	-0.148637	0.881853	0.214801	0.8798	0.995655
PGS001623	Volume of grey matter in VIIb Cerebellum (L)	HP:0002625	Deep venous thrombosis	6	0.00076007	0.00103083	0.737338	0.46099	0.236821	0.4572	0.995655
PGS001624	Volume of grey matter in VIIb Cerebellum (R)	HP:0002625	Deep venous thrombosis	6	0.00103909	0.00104597	0.993422	0.320606	0.255525	0.3195	0.995655
PGS001625	Volume of grey matter in VIIIa Cerebellum (L)	HP:0002625	Deep venous thrombosis	6	0.00028621	0.00102952	0.278003	0.781034	0.217132	0.7802	0.995655
PGS001626	Volume of grey matter in VIIIa Cerebellum (R)	HP:0002625	Deep venous thrombosis	6	0.000154119	0.00102429	0.150465	0.880411	0.214824	0.8817	0.995655
PGS001627	Volume of grey matter in VIIIb Cerebellum (L)	HP:0002625	Deep venous thrombosis	6	-0.00158504	0.0010259	-1.54503	0.122473	0.31457	0.1261	0.995655
PGS001628	Volume of grey matter in VIIIb Cerebellum (R)	HP:0002625	Deep venous thrombosis	6	-0.00196341	0.001046	-1.87706	0.0606328	0.362431	0.0645	0.995655
PGS001629	Volume of grey matter in X Cerebellum (R)	HP:0002625	Deep venous thrombosis	6	-0.000571972	0.00103494	-0.552662	0.580547	0.226764	0.5716	0.995655
PGS001630	Volume of hippocampus (L)	HP:0002625	Deep venous thrombosis	6	-0.00124586	0.00103439	-1.20444	0.22854	0.27509	0.2365	0.995655
PGS001631	Volume of pallidum (L)	HP:0002625	Deep venous thrombosis	6	-0.00213729	0.00102118	-2.09297	0.0364585	0.398506	0.0354	0.995655
PGS001632	Volume of pallidum (R)	HP:0002625	Deep venous thrombosis	6	-8.32248e-05	0.00102397	-0.0812766	0.935229	0.214147	0.9372	0.995655
PGS001633	Volume of peripheral cortical grey matter	HP:0002625	Deep venous thrombosis	6	0.00106799	0.00100674	1.06084	0.28887	0.261368	0.2837	0.995655
PGS001634	Volume of peripheral cortical grey matter (normalised for head size)	HP:0002625	Deep venous thrombosis	6	-9.43163e-05	0.00102365	-0.0921368	0.926597	0.214227	0.9276	0.995655
PGS001635	Volume of putamen (L)	HP:0002625	Deep venous thrombosis	6	0.0010319	0.00102159	1.01009	0.312557	0.256934	0.3199	0.995655
PGS001636	Volume of putamen (R)	HP:0002625	Deep venous thrombosis	6	-0.000308942	0.000998757	-0.309327	0.7571	0.217908	0.7556	0.995655
PGS001637	Volume of thalamus (L)	HP:0002625	Deep venous thrombosis	6	-0.000177236	0.00103767	-0.170802	0.864394	0.2151	0.8567	0.995655
PGS001638	Volume of thalamus (R)	HP:0002625	Deep venous thrombosis	6	0.000113085	0.00104362	0.108358	0.913721	0.214364	0.9119	0.995655
PGS001639	Volume of ventricular cerebrospinal fluid	HP:0002625	Deep venous thrombosis	6	0.00023007	0.00102943	0.223493	0.823171	0.215977	0.8274	0.995655
PGS001640	Volume of white matter	HP:0002625	Deep venous thrombosis	6	0.000977867	0.00101973	0.958947	0.337683	0.252685	0.3368	0.995655
PGS001641	Volume of white matter (normalised for head size)	HP:0002625	Deep venous thrombosis	6	-5.88476e-05	0.0010444	-0.056346	0.955071	0.214002	0.956	0.995655
PGS001642	Volumetric scaling from T1 head image to standard space	HP:0002625	Deep venous thrombosis	6	-0.000554007	0.001015	-0.545819	0.585242	0.226447	0.5838	0.995655
PGS001643	WA FA in tract acoustic radiation (L)	HP:0002625	Deep venous thrombosis	6	0.000478223	0.00103873	0.460393	0.645277	0.222818	0.6503	0.995655
PGS001644	WA FA in tract acoustic radiation (R)	HP:0002625	Deep venous thrombosis	6	0.000659442	0.00103915	0.634597	0.525753	0.230871	0.5308	0.995655
PGS001645	WA FA in tract anterior thalamic radiation (L)	HP:0002625	Deep venous thrombosis	6	0.000974775	0.00101563	0.959773	0.337268	0.252752	0.3318	0.995655
PGS001646	WA FA in tract anterior thalamic radiation (R)	HP:0002625	Deep venous thrombosis	6	0.000498082	0.00103795	0.47987	0.631364	0.223591	0.6318	0.995655
PGS001647	WA FA in tract cingulate gyrus part of cingulum (L)	HP:0002625	Deep venous thrombosis	6	-0.000213129	0.0010322	-0.20648	0.836434	0.215668	0.8361	0.995655
PGS001648	WA FA in tract cingulate gyrus part of cingulum (R)	HP:0002625	Deep venous thrombosis	6	-0.000542869	0.00103502	-0.5245	0.59998	0.225484	0.5969	0.995655
PGS001649	WA FA in tract corticospinal tract (R)	HP:0002625	Deep venous thrombosis	6	-0.000650556	0.00105255	-0.618077	0.536584	0.229997	0.5422	0.995655
PGS001650	WA FA in tract forceps major	HP:0002625	Deep venous thrombosis	6	-0.000997246	0.00102661	-0.971394	0.331451	0.253699	0.3248	0.995655
PGS001651	WA FA in tract forceps minor	HP:0002625	Deep venous thrombosis	6	0.00111475	0.0010344	1.07767	0.28129	0.262887	0.2794	0.995655
PGS001652	WA FA in tract inferior fronto-occipital fasciculus (L)	HP:0002625	Deep venous thrombosis	6	0.00117932	0.001019	1.15733	0.247256	0.270396	0.2457	0.995655
PGS001653	WA FA in tract inferior fronto-occipital fasciculus (R)	HP:0002625	Deep venous thrombosis	6	0.00111852	0.00104466	1.0707	0.284411	0.262255	0.2838	0.995655
PGS001654	WA FA in tract inferior longitudinal fasciculus (L)	HP:0002625	Deep venous thrombosis	6	0.00112586	0.0010136	1.11074	0.266791	0.26594	0.2682	0.995655
PGS001655	WA FA in tract inferior longitudinal fasciculus (R)	HP:0002625	Deep venous thrombosis	6	0.00192473	0.00103892	1.85263	0.0640604	0.358594	0.0635	0.995655
PGS001656	WA FA in tract posterior thalamic radiation (L)	HP:0002625	Deep venous thrombosis	6	0.00132315	0.00101315	1.30597	0.191691	0.285838	0.1887	0.995655
PGS001657	WA FA in tract posterior thalamic radiation (R)	HP:0002625	Deep venous thrombosis	6	0.000601571	0.00102867	0.584807	0.558733	0.228308	0.5605	0.995655
PGS001658	WA FA in tract superior longitudinal fasciculus (L)	HP:0002625	Deep venous thrombosis	6	0.00142266	0.00103555	1.37382	0.169626	0.293506	0.1689	0.995655
PGS001659	WA FA in tract uncinate fasciculus (L)	HP:0002625	Deep venous thrombosis	6	0.00113253	0.00102211	1.10804	0.267957	0.265687	0.2642	0.995655
PGS001660	WA FA in tract uncinate fasciculus (R)	HP:0002625	Deep venous thrombosis	6	0.00152423	0.00103161	1.47752	0.139669	0.30597	0.1371	0.995655
PGS001661	WA ICVF in tract acoustic radiation (L)	HP:0002625	Deep venous thrombosis	6	0.00132503	0.00103232	1.28355	0.199427	0.28339	0.1984	0.995655
PGS001662	WA ICVF in tract acoustic radiation (R)	HP:0002625	Deep venous thrombosis	6	0.00152653	0.00103765	1.47114	0.141386	0.305177	0.1403	0.995655
PGS001663	WA ICVF in tract anterior thalamic radiation (L)	HP:0002625	Deep venous thrombosis	6	0.00153405	0.00102115	1.50228	0.133158	0.30908	0.1269	0.995655
PGS001664	WA ICVF in tract anterior thalamic radiation (R)	HP:0002625	Deep venous thrombosis	6	0.0017552	0.0010264	1.71006	0.0873858	0.337203	0.0853	0.995655
PGS001665	WA ICVF in tract cingulate gyrus part of cingulum (L)	HP:0002625	Deep venous thrombosis	6	0.0017781	0.00103271	1.72179	0.0852387	0.338899	0.0882	0.995655
PGS001666	WA ICVF in tract cingulate gyrus part of cingulum (R)	HP:0002625	Deep venous thrombosis	6	6.65189e-05	0.00101588	0.0654792	0.947798	0.214049	0.9483	0.995655
PGS001667	WA ICVF in tract corticospinal tract (L)	HP:0002625	Deep venous thrombosis	6	0.0015096	0.00102394	1.47431	0.14053	0.305571	0.1346	0.995655
PGS001668	WA ICVF in tract corticospinal tract (R)	HP:0002625	Deep venous thrombosis	6	0.00130089	0.00102888	1.26438	0.206219	0.28133	0.2054	0.995655
PGS001669	WA ICVF in tract forceps major	HP:0002625	Deep venous thrombosis	6	0.00077357	0.00102617	0.753843	0.451019	0.23786	0.4517	0.995655
PGS001670	WA ICVF in tract forceps minor	HP:0002625	Deep venous thrombosis	6	0.00147445	0.00102592	1.43719	0.150796	0.301015	0.1552	0.995655
PGS001671	WA ICVF in tract inferior fronto-occipital fasciculus (L)	HP:0002625	Deep venous thrombosis	6	0.00149539	0.00102346	1.46111	0.144119	0.303937	0.1428	0.995655
PGS001672	WA ICVF in tract inferior fronto-occipital fasciculus (R)	HP:0002625	Deep venous thrombosis	6	0.000815956	0.00103055	0.791765	0.428577	0.240334	0.4247	0.995655
PGS001673	WA ICVF in tract inferior longitudinal fasciculus (L)	HP:0002625	Deep venous thrombosis	6	0.000334321	0.00102851	0.325053	0.74517	0.21833	0.7454	0.995655
PGS001674	WA ICVF in tract inferior longitudinal fasciculus (R)	HP:0002625	Deep venous thrombosis	6	0.000967059	0.00103718	0.932395	0.351228	0.250566	0.3545	0.995655
PGS001675	WA ICVF in tract medial lemniscus (L)	HP:0002625	Deep venous thrombosis	6	0.000831556	0.00100856	0.824497	0.40974	0.242566	0.4143	0.995655
PGS001676	WA ICVF in tract medial lemniscus (R)	HP:0002625	Deep venous thrombosis	6	0.00230551	0.00101763	2.26557	0.0235679	0.430147	0.0219	0.995655
PGS001677	WA ICVF in tract middle cerebellar peduncle	HP:0002625	Deep venous thrombosis	6	0.00208116	0.0010205	2.03936	0.0415245	0.389187	0.0398	0.995655
PGS001678	WA ICVF in tract parahippocampal part of cingulum (L)	HP:0002625	Deep venous thrombosis	6	0.00115628	0.00101654	1.13746	0.255461	0.268474	0.2589	0.995655
PGS001679	WA ICVF in tract parahippocampal part of cingulum (R)	HP:0002625	Deep venous thrombosis	6	0.00153194	0.00101578	1.50814	0.131653	0.309822	0.1321	0.995655
PGS001680	WA ICVF in tract posterior thalamic radiation (L)	HP:0002625	Deep venous thrombosis	6	0.00110581	0.00103398	1.06947	0.284968	0.262144	0.2864	0.995655
PGS001681	WA ICVF in tract posterior thalamic radiation (R)	HP:0002625	Deep venous thrombosis	6	0.00138944	0.00102828	1.35123	0.176751	0.29091	0.1787	0.995655
PGS001682	WA ICVF in tract superior longitudinal fasciculus (L)	HP:0002625	Deep venous thrombosis	6	0.00157281	0.00104229	1.509	0.131433	0.309932	0.1317	0.995655
PGS001683	WA ICVF in tract superior longitudinal fasciculus (R)	HP:0002625	Deep venous thrombosis	6	0.0012352	0.00103704	1.19108	0.23374	0.27374	0.2334	0.995655
PGS001684	WA ICVF in tract superior thalamic radiation (L)	HP:0002625	Deep venous thrombosis	6	0.00095162	0.00103394	0.920382	0.357467	0.249627	0.3628	0.995655
PGS001685	WA ICVF in tract superior thalamic radiation (R)	HP:0002625	Deep venous thrombosis	6	0.00145993	0.00102679	1.42184	0.155204	0.299165	0.1492	0.995655
PGS001686	WA ICVF in tract uncinate fasciculus (L)	HP:0002625	Deep venous thrombosis	6	0.00200664	0.00102266	1.96218	0.0498588	0.376188	0.0468	0.995655
PGS001687	WA ICVF in tract uncinate fasciculus (R)	HP:0002625	Deep venous thrombosis	6	0.0012112	0.00102362	1.18325	0.236827	0.272956	0.2403	0.995655
PGS001688	WA ISOVF in tract acoustic radiation (L)	HP:0002625	Deep venous thrombosis	6	-0.00040979	0.00103557	-0.395715	0.692351	0.22048	0.6939	0.995655
PGS001689	WA ISOVF in tract acoustic radiation (R)	HP:0002625	Deep venous thrombosis	6	-0.000694862	0.00103031	-0.674417	0.500112	0.233071	0.5027	0.995655
PGS001690	WA ISOVF in tract anterior thalamic radiation (R)	HP:0002625	Deep venous thrombosis	6	0.000900392	0.0010518	0.85605	0.392057	0.244804	0.3915	0.995655
PGS001691	WA ISOVF in tract cingulate gyrus part of cingulum (L)	HP:0002625	Deep venous thrombosis	6	-0.0020579	0.00103082	-1.99637	0.0460076	0.381885	0.047	0.995655
PGS001692	WA ISOVF in tract cingulate gyrus part of cingulum (R)	HP:0002625	Deep venous thrombosis	6	-0.00164565	0.00103879	-1.5842	0.113282	0.319735	0.1088	0.995655
PGS001693	WA ISOVF in tract inferior fronto-occipital fasciculus (L)	HP:0002625	Deep venous thrombosis	6	0.00120326	0.00102947	1.16882	0.242595	0.271524	0.2462	0.995655
PGS001694	WA ISOVF in tract inferior fronto-occipital fasciculus (R)	HP:0002625	Deep venous thrombosis	6	0.000647451	0.00103788	0.62382	0.532806	0.230298	0.5302	0.995655
PGS001695	WA ISOVF in tract inferior longitudinal fasciculus (L)	HP:0002625	Deep venous thrombosis	6	0.000227438	0.00103198	0.220391	0.825586	0.215919	0.8213	0.995655
PGS001696	WA ISOVF in tract inferior longitudinal fasciculus (R)	HP:0002625	Deep venous thrombosis	6	-0.000256027	0.00102178	-0.250571	0.802168	0.216519	0.8021	0.995655
PGS001697	WA ISOVF in tract posterior thalamic radiation (R)	HP:0002625	Deep venous thrombosis	6	-0.000147646	0.00103187	-0.143086	0.886234	0.214733	0.8884	0.995655
PGS001698	WA ISOVF in tract superior longitudinal fasciculus (L)	HP:0002625	Deep venous thrombosis	6	0.000354831	0.00103182	0.343889	0.73096	0.218862	0.7339	0.995655
PGS001699	WA ISOVF in tract superior longitudinal fasciculus (R)	HP:0002625	Deep venous thrombosis	6	0.00036714	0.00104209	0.352312	0.724636	0.219109	0.7227	0.995655
PGS001700	WA ISOVF in tract superior thalamic radiation (L)	HP:0002625	Deep venous thrombosis	6	-9.33502e-05	0.00103612	-0.0900959	0.928219	0.214211	0.9287	0.995655
PGS001701	WA ISOVF in tract superior thalamic radiation (R)	HP:0002625	Deep venous thrombosis	6	-0.000114788	0.00103552	-0.11085	0.911744	0.214387	0.919	0.995655
PGS001702	WA ISOVF in tract uncinate fasciculus (L)	HP:0002625	Deep venous thrombosis	6	-0.00169916	0.00102637	-1.65551	0.0979543	0.329469	0.0983	0.995655
PGS001703	WA ISOVF in tract uncinate fasciculus (R)	HP:0002625	Deep venous thrombosis	6	-0.000314416	0.00100733	-0.312128	0.754971	0.217982	0.7499	0.995655
PGS001704	WA L1 in tract forceps minor	HP:0002625	Deep venous thrombosis	6	-0.00165444	0.00102141	-1.61977	0.105416	0.324537	0.1051	0.995655
PGS001705	WA L1 in tract inferior fronto-occipital fasciculus (L)	HP:0002625	Deep venous thrombosis	6	-0.00106401	0.00105614	-1.00745	0.313822	0.256709	0.3179	0.995655
PGS001706	WA L1 in tract inferior fronto-occipital fasciculus (R)	HP:0002625	Deep venous thrombosis	6	-0.00150479	0.00102021	-1.47498	0.14035	0.305654	0.1408	0.995655
PGS001707	WA L1 in tract inferior longitudinal fasciculus (L)	HP:0002625	Deep venous thrombosis	6	-0.00156375	0.00104433	-1.49737	0.134431	0.308458	0.14	0.995655
PGS001708	WA L1 in tract inferior longitudinal fasciculus (R)	HP:0002625	Deep venous thrombosis	6	-0.00122841	0.00101769	-1.20705	0.227532	0.275356	0.23	0.995655
PGS001709	WA L1 in tract superior longitudinal fasciculus (L)	HP:0002625	Deep venous thrombosis	6	-0.000469036	0.00103115	-0.454865	0.649248	0.222604	0.6458	0.995655
PGS001710	WA L1 in tract superior longitudinal fasciculus (R)	HP:0002625	Deep venous thrombosis	6	-0.000340626	0.00101328	-0.336161	0.736779	0.21864	0.7422	0.995655
PGS001714	WA L2 in tract acoustic radiation (R)	HP:0002625	Deep venous thrombosis	6	-0.00142273	0.00104508	-1.36136	0.17353	0.292068	0.1772	0.995655
PGS001715	WA L2 in tract anterior thalamic radiation (L)	HP:0002625	Deep venous thrombosis	6	0.00034981	0.00103574	0.337739	0.73559	0.218685	0.7376	0.995655
PGS001716	WA L2 in tract anterior thalamic radiation (R)	HP:0002625	Deep venous thrombosis	6	-0.000275838	0.00104289	-0.264495	0.791421	0.216822	0.7943	0.995655
PGS001717	WA L2 in tract cingulate gyrus part of cingulum (L)	HP:0002625	Deep venous thrombosis	6	-0.000346025	0.00102556	-0.3374	0.735845	0.218675	0.7357	0.995655
PGS001718	WA L2 in tract cingulate gyrus part of cingulum (R)	HP:0002625	Deep venous thrombosis	6	-0.00045684	0.00101822	-0.448665	0.653715	0.222368	0.6523	0.995655
PGS001719	WA L2 in tract forceps major	HP:0002625	Deep venous thrombosis	6	-0.000295303	0.00104213	-0.283366	0.776921	0.217259	0.7713	0.995655
PGS001720	WA L2 in tract forceps minor	HP:0002625	Deep venous thrombosis	6	-0.00068612	0.00102419	-0.669917	0.502976	0.232816	0.5092	0.995655
PGS001721	WA L2 in tract inferior fronto-occipital fasciculus (L)	HP:0002625	Deep venous thrombosis	6	-0.00104244	0.00103807	-1.00422	0.315377	0.256435	0.3157	0.995655
PGS001722	WA L2 in tract inferior fronto-occipital fasciculus (R)	HP:0002625	Deep venous thrombosis	6	-0.000838761	0.00103525	-0.810198	0.417908	0.24158	0.417	0.995655
PGS001723	WA L2 in tract inferior longitudinal fasciculus (L)	HP:0002625	Deep venous thrombosis	6	-0.00237478	0.00104245	-2.27807	0.0228111	0.432535	0.025	0.995655
PGS001724	WA L2 in tract inferior longitudinal fasciculus (R)	HP:0002625	Deep venous thrombosis	6	-0.000775769	0.0010402	-0.745785	0.455871	0.23735	0.4544	0.995655
PGS001725	WA L2 in tract superior longitudinal fasciculus (L)	HP:0002625	Deep venous thrombosis	6	-0.000911386	0.00103401	-0.881411	0.378185	0.246664	0.3837	0.995655
PGS001726	WA L2 in tract superior thalamic radiation (L)	HP:0002625	Deep venous thrombosis	6	-0.000758393	0.00103789	-0.730704	0.465033	0.23641	0.4609	0.995655
PGS001727	WA L2 in tract uncinate fasciculus (L)	HP:0002625	Deep venous thrombosis	6	-0.00163663	0.00103514	-1.58107	0.113995	0.319318	0.119	0.995655
PGS001728	WA L2 in tract uncinate fasciculus (R)	HP:0002625	Deep venous thrombosis	6	-0.00152437	0.00102175	-1.49192	0.135853	0.307772	0.1354	0.995655
PGS001729	WA L3 in tract acoustic radiation (R)	HP:0002625	Deep venous thrombosis	6	-0.00163168	0.00103454	-1.5772	0.114884	0.318802	0.1143	0.995655
PGS001730	WA L3 in tract anterior thalamic radiation (L)	HP:0002625	Deep venous thrombosis	6	0.000191528	0.00103136	0.185705	0.852692	0.215324	0.8505	0.995655
PGS001731	WA L3 in tract anterior thalamic radiation (R)	HP:0002625	Deep venous thrombosis	6	9.94067e-05	0.0010313	0.0963899	0.923219	0.21426	0.9243	0.995655
PGS001732	WA L3 in tract cingulate gyrus part of cingulum (L)	HP:0002625	Deep venous thrombosis	6	-0.000792292	0.00104049	-0.76146	0.446458	0.238347	0.4455	0.995655
PGS001733	WA L3 in tract cingulate gyrus part of cingulum (R)	HP:0002625	Deep venous thrombosis	6	0.000468468	0.00101408	0.461963	0.64415	0.222879	0.64	0.995655
PGS001734	WA L3 in tract forceps minor	HP:0002625	Deep venous thrombosis	6	-0.000659018	0.00103351	-0.637651	0.523763	0.231035	0.5201	0.995655
PGS001735	WA L3 in tract inferior fronto-occipital fasciculus (L)	HP:0002625	Deep venous thrombosis	6	-0.00125598	0.00104063	-1.20694	0.227576	0.275344	0.2254	0.995655
PGS001736	WA L3 in tract inferior fronto-occipital fasciculus (R)	HP:0002625	Deep venous thrombosis	6	-0.00126846	0.00103689	-1.22333	0.221325	0.277024	0.2274	0.995655
PGS001737	WA L3 in tract inferior longitudinal fasciculus (L)	HP:0002625	Deep venous thrombosis	6	-0.00212443	0.00104026	-2.04221	0.0412416	0.389675	0.0393	0.995655
PGS001738	WA L3 in tract inferior longitudinal fasciculus (R)	HP:0002625	Deep venous thrombosis	6	-0.00115858	0.00102879	-1.12616	0.260211	0.267395	0.2602	0.995655
PGS001739	WA L3 in tract superior longitudinal fasciculus (L)	HP:0002625	Deep venous thrombosis	6	-8.39087e-05	0.00103625	-0.0809735	0.93547	0.214145	0.9358	0.995655
PGS001740	WA L3 in tract superior thalamic radiation (L)	HP:0002625	Deep venous thrombosis	6	0.000159032	0.00104148	0.152698	0.87865	0.214853	0.8831	0.995655
PGS001741	WA L3 in tract superior thalamic radiation (R)	HP:0002625	Deep venous thrombosis	6	0.000291111	0.00102876	0.282974	0.777222	0.217249	0.7768	0.995655
PGS001742	WA L3 in tract uncinate fasciculus (L)	HP:0002625	Deep venous thrombosis	6	-0.00155997	0.00104323	-1.49533	0.134963	0.308201	0.1325	0.995655
PGS001743	WA L3 in tract uncinate fasciculus (R)	HP:0002625	Deep venous thrombosis	6	-0.00216772	0.00101804	-2.12932	0.0333311	0.404963	0.0358	0.995655
PGS001744	WA MD in tract acoustic radiation (R)	HP:0002625	Deep venous thrombosis	6	-0.00141965	0.00104761	-1.35514	0.175503	0.291355	0.1796	0.995655
PGS001745	WA MD in tract anterior thalamic radiation (L)	HP:0002625	Deep venous thrombosis	6	0.000505179	0.00103249	0.489283	0.624687	0.223976	0.6278	0.995655
PGS001746	WA MD in tract cingulate gyrus part of cingulum (L)	HP:0002625	Deep venous thrombosis	6	-0.00108805	0.00103533	-1.05093	0.2934	0.260485	0.2989	0.995655
PGS001747	WA MD in tract cingulate gyrus part of cingulum (R)	HP:0002625	Deep venous thrombosis	6	-0.00120124	0.00102669	-1.17001	0.242114	0.271642	0.2469	0.995655
PGS001748	WA MD in tract forceps major	HP:0002625	Deep venous thrombosis	6	-0.000205295	0.00103631	-0.198103	0.842982	0.215525	0.8397	0.995655
PGS001749	WA MD in tract forceps minor	HP:0002625	Deep venous thrombosis	6	-0.00125943	0.00101852	-1.23653	0.216384	0.278394	0.2211	0.995655
PGS001750	WA MD in tract inferior fronto-occipital fasciculus (L)	HP:0002625	Deep venous thrombosis	6	-0.00151958	0.00104914	-1.4484	0.147638	0.302378	0.1418	0.995655
PGS001751	WA MD in tract inferior fronto-occipital fasciculus (R)	HP:0002625	Deep venous thrombosis	6	-0.000997013	0.00102425	-0.973408	0.33045	0.253864	0.3281	0.995655
PGS001752	WA MD in tract inferior longitudinal fasciculus (L)	HP:0002625	Deep venous thrombosis	6	-0.00229421	0.00104208	-2.20157	0.0277919	0.418125	0.0264	0.995655
PGS001753	WA MD in tract inferior longitudinal fasciculus (R)	HP:0002625	Deep venous thrombosis	6	-0.00154427	0.0010299	-1.49943	0.133895	0.308719	0.1343	0.995655
PGS001754	WA MD in tract superior longitudinal fasciculus (L)	HP:0002625	Deep venous thrombosis	6	-0.000808813	0.00102679	-0.787709	0.430946	0.240063	0.4339	0.995655
PGS001755	WA MD in tract superior thalamic radiation (L)	HP:0002625	Deep venous thrombosis	6	0.000681732	0.00102465	0.665331	0.505904	0.232557	0.5071	0.995655
PGS001756	WA MD in tract superior thalamic radiation (R)	HP:0002625	Deep venous thrombosis	6	0.000714807	0.00103617	0.689855	0.490353	0.23396	0.5002	0.995655
PGS001757	WA MD in tract uncinate fasciculus (L)	HP:0002625	Deep venous thrombosis	6	-0.00200106	0.0010345	-1.93434	0.0531909	0.371621	0.0538	0.995655
PGS001758	WA MD in tract uncinate fasciculus (R)	HP:0002625	Deep venous thrombosis	6	-0.00195103	0.00102255	-1.908	0.0565117	0.367362	0.0602	0.995655
PGS001759	WA MO in tract forceps minor	HP:0002625	Deep venous thrombosis	6	-0.00199325	0.00104211	-1.91271	0.0559057	0.368119	0.0568	0.995655
PGS001760	WA MO in tract medial lemniscus (R)	HP:0002625	Deep venous thrombosis	6	2.25612e-05	0.00102197	0.0220762	0.982389	0.213889	0.9825	0.995655
PGS001761	WA MO in tract middle cerebellar peduncle	HP:0002625	Deep venous thrombosis	6	-0.000676772	0.00102911	-0.65763	0.51084	0.232127	0.5209	0.995655
PGS001762	WA MO in tract posterior thalamic radiation (L)	HP:0002625	Deep venous thrombosis	6	-0.000907231	0.00104804	-0.865641	0.386775	0.245501	0.391	0.995655
PGS001763	WA MO in tract posterior thalamic radiation (R)	HP:0002625	Deep venous thrombosis	6	-0.00124237	0.00104248	-1.19175	0.233478	0.273807	0.2332	0.995655
PGS001764	WA MO in tract superior longitudinal fasciculus (L)	HP:0002625	Deep venous thrombosis	6	-4.20019e-05	0.00102482	-0.0409848	0.967311	0.213939	0.9678	0.995655
PGS001765	WA MO in tract superior thalamic radiation (R)	HP:0002625	Deep venous thrombosis	6	-0.000142234	0.00103799	-0.137028	0.89102	0.214661	0.8927	0.995655
PGS001766	WA OD in tract corticospinal tract (L)	HP:0002625	Deep venous thrombosis	6	0.000914916	0.00102105	0.896056	0.370314	0.247762	0.3735	0.995655
PGS001767	WA OD in tract inferior longitudinal fasciculus (R)	HP:0002625	Deep venous thrombosis	6	0.00114543	0.00104318	1.09802	0.272308	0.264754	0.2683	0.995655
PGS001768	WA OD in tract medial lemniscus (L)	HP:0002625	Deep venous thrombosis	6	0.00050434	0.00102308	0.492965	0.622083	0.224129	0.6188	0.995655
PGS001769	WA OD in tract superior longitudinal fasciculus (L)	HP:0002625	Deep venous thrombosis	6	-8.22971e-05	0.00104556	-0.0787112	0.937269	0.21413	0.9322	0.995655
PGS001770	WA OD in tract superior longitudinal fasciculus (R)	HP:0002625	Deep venous thrombosis	6	0.000575587	0.0010312	0.558172	0.57678	0.227023	0.5769	0.995655
PGS001771	WA OD in tract superior thalamic radiation (R)	HP:0002625	Deep venous thrombosis	6	-0.000376178	0.00102371	-0.367464	0.713306	0.21957	0.7174	0.995655
PGS001772	ZEBRA antigen for Epstein-Barr Virus	HP:0002625	Deep venous thrombosis	6	-0.00145478	0.0010525	-1.38221	0.167037	0.29448	0.1624	0.995655
PGS001773	Moderate-to-severe atopic dermatitis	HP:0002625	Deep venous thrombosis	6	-0.000343266	0.00102801	-0.333912	0.738475	0.218576	0.7451	0.995655
PGS001779	Brugada syndrome	HP:0002625	Deep venous thrombosis	6	-0.00045163	0.00104741	-0.431188	0.666371	0.221719	0.6604	0.995655
PGS001784	Abdominal aortic aneurysm	HP:0002625	Deep venous thrombosis	6	0.000408637	0.00101999	0.400628	0.68873	0.220645	0.6893	0.995655
PGS001785	Acute appendicitis	HP:0002625	Deep venous thrombosis	6	8.09276e-05	0.00101303	0.0798868	0.936334	0.214138	0.9387	0.995655
PGS001786	Appendectomy	HP:0002625	Deep venous thrombosis	6	0.00166281	0.0010226	1.62606	0.10407	0.325397	0.1053	0.995655
PGS001788	Chronic obstructive pulmonary disease	HP:0002625	Deep venous thrombosis	6	-0.000713896	0.00103374	-0.690598	0.489886	0.234004	0.493	0.995655
PGS001790	Heart Failure	HP:0002625	Deep venous thrombosis	6	-7.94322e-05	0.00102597	-0.0774212	0.938295	0.214121	0.9389	0.995655
PGS001791	Idiopathic pulmonary fibrosis	HP:0002625	Deep venous thrombosis	6	-0.000428182	0.00104475	-0.409841	0.68196	0.220961	0.6835	0.995655
PGS001792	Primary open-angle glaucoma	HP:0002625	Deep venous thrombosis	6	-0.00124748	0.00100999	-1.23514	0.216901	0.278248	0.2217	0.995655
PGS001795	Uterine cancer	HP:0002625	Deep venous thrombosis	6	-0.000729785	0.00105258	-0.693332	0.488169	0.234163	0.4812	0.995655
PGS001800	Forced expiratory volume (FEV1)	HP:0002625	Deep venous thrombosis	6	-0.00124993	0.00105273	-1.18732	0.235219	0.273363	0.2412	0.995655
PGS001801	FEV1/FVC ratio	HP:0002625	Deep venous thrombosis	6	0.000196803	0.00105505	0.186533	0.852042	0.215337	0.845	0.995655
PGS001810	Polycythemia vera	HP:0002625	Deep venous thrombosis	6	-0.00104691	0.000996888	-1.05017	0.293745	0.260418	0.2955	0.995655
PGS001852	Duodenitis	HP:0002625	Deep venous thrombosis	6	0.00124768	0.00103406	1.20659	0.227712	0.275308	0.2212	0.995655
PGS001879	Ganglion and cyst of synovium, tendon, and bursa	HP:0002625	Deep venous thrombosis	6	0.000815168	0.00101714	0.801429	0.422964	0.240983	0.4234	0.995655
PGS001985	logMAR in round (left/right)	HP:0002625	Deep venous thrombosis	6	0.000882447	0.00104165	0.847165	0.396989	0.244165	0.4034	0.995655
PGS002019	Benign neoplasm of colon	HP:0002625	Deep venous thrombosis	6	-0.000290311	0.00105914	-0.2741	0.784032	0.217041	0.783	0.995655
PGS002020	Benign neoplasm of other parts of digestive system	HP:0002625	Deep venous thrombosis	6	0.000358226	0.00103337	0.346657	0.72888	0.218942	0.7346	0.995655
PGS002021	Benign neoplasm of uterus	HP:0002625	Deep venous thrombosis	6	-0.00074192	0.00104093	-0.712749	0.476072	0.235316	0.4773	0.995655
PGS002022	Nontoxic multinodular goiter	HP:0002625	Deep venous thrombosis	6	0.000604652	0.00102605	0.589302	0.555715	0.228531	0.5596	0.995655
PGS002023	Thyrotoxicosis with or without goiter	HP:0002625	Deep venous thrombosis	6	0.000543408	0.00104475	0.520134	0.603019	0.225291	0.5879	0.995655
PGS002025	Type 1 diabetes	HP:0002625	Deep venous thrombosis	6	-0.00140335	0.001016	-1.38125	0.167333	0.294368	0.1651	0.995655
PGS002028	Hypoglycemia	HP:0002625	Deep venous thrombosis	6	-0.0016458	0.00101154	-1.62702	0.103865	0.32553	0.0966	0.995655
PGS002029	Disorders of lipoid metabolism	HP:0002625	Deep venous thrombosis	6	-2.86893e-05	0.00100987	-0.028409	0.977338	0.213902	0.9774	0.995655
PGS002031	Disorders of iron metabolism	HP:0002625	Deep venous thrombosis	6	0.000195466	0.00101774	0.192059	0.847713	0.215426	0.8516	0.995655
PGS002032	Disorders of bilirubin excretion	HP:0002625	Deep venous thrombosis	6	-8.06671e-06	0.00104653	-0.00770806	0.993851	0.213871	0.9797	0.995655
PGS002033	Overweight, obesity and other hyperalimentation	HP:0002625	Deep venous thrombosis	6	-0.000473036	0.00102678	-0.460697	0.645059	0.22283	0.6491	0.995655
PGS002034	Congenital deficiency of other clotting factors (including factor VII)	HP:0002625	Deep venous thrombosis	6	0.000734721	0.00102917	0.713899	0.47536	0.235385	0.4971	0.995655
PGS002035	Dementias	HP:0002625	Deep venous thrombosis	6	0.000305943	0.00106819	0.286412	0.774587	0.217332	0.7786	0.995655
PGS002039	Other peripheral nerve disorders	HP:0002625	Deep venous thrombosis	6	0.000521983	0.00101875	0.512378	0.608434	0.224953	0.6087	0.995655
PGS002040	Retinal detachments and defects	HP:0002625	Deep venous thrombosis	6	-0.000601524	0.00102137	-0.588937	0.55596	0.228513	0.5508	0.995655
PGS002041	Macular degeneration (senile) of retina NOS	HP:0002625	Deep venous thrombosis	6	0.000297417	0.00102349	0.290593	0.771388	0.217434	0.7797	0.995655
PGS002042	Corneal dystrophy	HP:0002625	Deep venous thrombosis	6	0.000507125	0.00102841	0.493117	0.621976	0.224135	0.6379	0.995655
PGS002044	Cataract	HP:0002625	Deep venous thrombosis	6	5.33666e-05	0.00103057	0.0517834	0.958706	0.213981	0.9566	0.995655
PGS002045	Inflammation of the eye	HP:0002625	Deep venous thrombosis	6	0.00201251	0.00102424	1.96488	0.0495451	0.376634	0.0484	0.995655
PGS002046	Otosclerosis	HP:0002625	Deep venous thrombosis	6	-2.53543e-05	0.00104534	-0.0242547	0.980652	0.213893	0.981	0.995655
PGS002049	Pulmonary heart disease	HP:0002625	Deep venous thrombosis	6	0.000130872	0.00102835	0.127264	0.898742	0.214552	0.8979	0.995655
PGS002050	Atrial fibrillation and flutter	HP:0002625	Deep venous thrombosis	6	0.00057547	0.00105162	0.547222	0.584278	0.226512	0.5832	0.995655
PGS002051	Congestive heart failure; nonhypertensive	HP:0002625	Deep venous thrombosis	6	0.000768051	0.00105235	0.729846	0.465556	0.236357	0.4621	0.995655
PGS002052	Occlusion and stenosis of precerebral arteries	HP:0002625	Deep venous thrombosis	6	-0.00176604	0.00103465	-1.7069	0.0879718	0.336748	0.0902	0.995655
PGS002053	Cerebrovascular disease	HP:0002625	Deep venous thrombosis	6	-4.75963e-05	0.00104431	-0.0455765	0.963652	0.213956	0.9654	0.995655
PGS002055	Peripheral vascular disease, unspecified	HP:0002625	Deep venous thrombosis	6	0.000329565	0.00101751	0.323892	0.746048	0.218298	0.7419	0.995655
PGS002056	Phlebitis and thrombophlebitis	HP:0002625	Deep venous thrombosis	6	-0.000417531	0.00101345	-0.411991	0.680383	0.221035	0.6742	0.995655
PGS002057	Varicose veins	HP:0002625	Deep venous thrombosis	6	0.0004755	0.00103892	0.457687	0.647219	0.222713	0.649	0.995655
PGS002058	Hemorrhoids	HP:0002625	Deep venous thrombosis	6	-0.000751164	0.0010475	-0.717099	0.473384	0.235578	0.4795	0.995655
PGS002059	Circulatory disease NEC	HP:0002625	Deep venous thrombosis	6	0.00101327	0.00101996	0.993437	0.320599	0.255526	0.3134	0.995655
PGS002060	Nasal polyps	HP:0002625	Deep venous thrombosis	6	-0.00124877	0.00103036	-1.21197	0.225645	0.275857	0.2243	0.995655
PGS002062	Chronic airway obstruction	HP:0002625	Deep venous thrombosis	6	-0.0012149	0.00103036	-1.1791	0.238476	0.272542	0.2395	0.995655
PGS002063	Esophagitis, GERD and related diseases	HP:0002625	Deep venous thrombosis	6	-2.14853e-05	0.0010281	-0.0208981	0.983329	0.213886	0.9829	0.995655
PGS002064	Appendiceal conditions	HP:0002625	Deep venous thrombosis	6	-0.000154026	0.00103244	-0.149186	0.88142	0.214808	0.8779	0.995655
PGS002065	Inguinal hernia	HP:0002625	Deep venous thrombosis	6	0.00200039	0.00103802	1.92711	0.0540852	0.370447	0.0513	0.995655
PGS002066	Ulcerative colitis	HP:0002625	Deep venous thrombosis	6	0.00125603	0.00102627	1.22388	0.221119	0.277081	0.2162	0.995655
PGS002067	Celiac disease	HP:0002625	Deep venous thrombosis	6	-0.00150644	0.00102511	-1.46954	0.141821	0.304978	0.1372	0.995655
PGS002068	Diverticulosis	HP:0002625	Deep venous thrombosis	6	0.000398587	0.00105757	0.376889	0.70629	0.219866	0.7062	0.995655
PGS002069	Functional digestive disorders	HP:0002625	Deep venous thrombosis	6	-0.000184769	0.00104269	-0.177204	0.859364	0.215194	0.8588	0.995655
PGS002070	Anal and rectal polyp	HP:0002625	Deep venous thrombosis	6	-0.000434731	0.00102552	-0.423913	0.671668	0.221456	0.6759	0.995655
PGS002071	Other chronic nonalcoholic liver disease	HP:0002625	Deep venous thrombosis	6	0.000471864	0.00103899	0.454155	0.649759	0.222577	0.6514	0.995655
PGS002072	Cholelithiasis and cholecystitis	HP:0002625	Deep venous thrombosis	6	-0.00223811	0.00102393	-2.18581	0.0289271	0.415217	0.0277	0.995655
PGS002073	Other biliary tract disease	HP:0002625	Deep venous thrombosis	6	-0.000278844	0.00102749	-0.271385	0.786119	0.216978	0.7871	0.995655
PGS002074	Hematuria	HP:0002625	Deep venous thrombosis	6	0.00135077	0.00103423	1.30606	0.191659	0.285849	0.1928	0.995655
PGS002075	Urinary calculus	HP:0002625	Deep venous thrombosis	6	-0.000226587	0.00102631	-0.220779	0.825284	0.215926	0.8252	0.995655
PGS002076	Hyperplasia of prostate	HP:0002625	Deep venous thrombosis	6	0.000719412	0.00103347	0.696115	0.486425	0.234327	0.4847	0.995655
PGS002077	Endometriosis	HP:0002625	Deep venous thrombosis	6	-0.000975492	0.00105238	-0.926936	0.354054	0.250138	0.3475	0.995655
PGS002079	Irregular menstrual cycle/bleeding	HP:0002625	Deep venous thrombosis	6	-0.000883237	0.00104017	-0.849125	0.395898	0.244306	0.3896	0.995655
PGS002081	Superficial cellulitis and abscess	HP:0002625	Deep venous thrombosis	6	-0.000966107	0.00103652	-0.932067	0.351397	0.25054	0.3521	0.995655
PGS002082	Lupus (localized and systemic)	HP:0002625	Deep venous thrombosis	6	-0.00102182	0.00103017	-0.991894	0.321351	0.255397	0.3204	0.995655
PGS002084	Sarcoidosis	HP:0002625	Deep venous thrombosis	6	-0.000509099	0.00102452	-0.496916	0.619295	0.224294	0.6062	0.995655
PGS002085	Seborrheic keratosis	HP:0002625	Deep venous thrombosis	6	-0.000647757	0.00100649	-0.643579	0.519911	0.231356	0.5193	0.995655
PGS002086	Diseases of hair and hair follicles	HP:0002625	Deep venous thrombosis	6	-3.90193e-05	0.001049	-0.0371966	0.970331	0.213926	0.9717	0.995655
PGS002087	Sebaceous cyst	HP:0002625	Deep venous thrombosis	6	0.00036969	0.00106111	0.348401	0.72757	0.218994	0.7187	0.995655
PGS002088	Rheumatoid arthritis	HP:0002625	Deep venous thrombosis	6	-0.000299126	0.00103657	-0.288573	0.772933	0.217384	0.7766	0.995655
PGS002089	Ankylosing spondylitis	HP:0002625	Deep venous thrombosis	6	0.000912546	0.00106141	0.859747	0.390016	0.245072	0.1737	0.995655
PGS002090	Other arthropathies	HP:0002625	Deep venous thrombosis	6	-0.000784569	0.00101493	-0.773029	0.439583	0.239096	0.446	0.995655
PGS002091	Polymyalgia Rheumatica	HP:0002625	Deep venous thrombosis	6	-0.00115348	0.00102164	-1.12905	0.25899	0.26767	0.2585	0.995655
PGS002092	Contracture of palmar fascia [Dupuytren's disease]	HP:0002625	Deep venous thrombosis	6	-0.00011236	0.00103526	-0.108533	0.913582	0.214365	0.9137	0.995655
PGS002093	Hallux valgus (Bunion)	HP:0002625	Deep venous thrombosis	6	1.20418e-05	0.00103767	0.0116047	0.990742	0.213874	0.9887	0.995655
PGS002094	Osteoarthrosis	HP:0002625	Deep venous thrombosis	6	0.000405535	0.00102967	0.393849	0.693728	0.220418	0.6961	0.995655
PGS002096	Abdominal pain	HP:0002625	Deep venous thrombosis	6	0.000293886	0.00103377	0.284287	0.776215	0.217281	0.777	0.995655
PGS002097	Allergy/adverse effect of penicillin	HP:0002625	Deep venous thrombosis	6	9.79122e-05	0.0010323	0.0948483	0.924443	0.214248	0.9264	0.995655
PGS002098	Recent poor appetite or overeating	HP:0002625	Deep venous thrombosis	6	-0.000523186	0.00102636	-0.509747	0.610276	0.224839	0.6152	0.995655
PGS002099	Albumin	HP:0002625	Deep venous thrombosis	6	0.000878147	0.00101547	0.864772	0.387252	0.245438	0.3806	0.995655
PGS002100	Ankle spacing width	HP:0002625	Deep venous thrombosis	6	0.000416851	0.00102472	0.406795	0.684195	0.220856	0.6772	0.995655
PGS002101	Apolipoprotein A	HP:0002625	Deep venous thrombosis	6	0.000929154	0.00104993	0.884966	0.376265	0.246929	0.3714	0.995655
PGS002102	Apolipoprotein B	HP:0002625	Deep venous thrombosis	6	-0.00135616	0.00104508	-1.29766	0.19453	0.284926	0.195	0.995655
PGS002103	avMSE	HP:0002625	Deep venous thrombosis	6	-0.000813512	0.00102155	-0.796351	0.425908	0.240641	0.4154	0.995655
PGS002104	Hearing difficulty/problems	HP:0002625	Deep venous thrombosis	6	0.000881734	0.00102831	0.857463	0.391276	0.244906	0.3915	0.995655
PGS002105	Birth weight	HP:0002625	Deep venous thrombosis	6	0.000432862	0.00102143	0.423779	0.671765	0.221451	0.6719	0.995655
PGS002106	Calcium	HP:0002625	Deep venous thrombosis	6	0.000530575	0.00104286	0.50877	0.610961	0.224797	0.6069	0.995655
PGS002107	Diagnosed with coeliac disease or gluten sensitivity	HP:0002625	Deep venous thrombosis	6	-0.00171099	0.00103012	-1.66096	0.096854	0.330231	0.0871	0.995655
PGS002108	Cholesterol	HP:0002625	Deep venous thrombosis	6	-0.000523923	0.00102842	-0.509445	0.610488	0.224826	0.6046	0.995655
PGS002109	Hair colour (natural, before greying)	HP:0002625	Deep venous thrombosis	6	0.000561935	0.00103455	0.54317	0.587064	0.226325	0.5907	0.995655
PGS002110	Skin colour	HP:0002625	Deep venous thrombosis	6	0.00117906	0.00104245	1.13104	0.258151	0.26786	0.2473	0.995655
PGS002111	Ever depressed for a whole week	HP:0002625	Deep venous thrombosis	6	-0.000468779	0.00104148	-0.450109	0.652673	0.222423	0.6529	0.995655
PGS002113	Depression possibly related to stressful or traumatic event	HP:0002625	Deep venous thrombosis	6	-0.000167572	0.00101999	-0.164288	0.869519	0.215008	0.8723	0.995655
PGS002115	Alcohol drinker status	HP:0002625	Deep venous thrombosis	6	-0.000670895	0.00103428	-0.648662	0.51662	0.231633	0.5204	0.995655
PGS002116	P duration	HP:0002625	Deep venous thrombosis	6	-0.00137491	0.00104859	-1.3112	0.189917	0.286416	0.1935	0.995655
PGS002117	PP interval	HP:0002625	Deep venous thrombosis	6	0.00156982	0.00103086	1.52283	0.127935	0.3117	0.1277	0.995655
PGS002118	PQ interval	HP:0002625	Deep venous thrombosis	6	0.000851783	0.00102749	0.828991	0.407193	0.24288	0.407	0.995655
PGS002119	QT interval	HP:0002625	Deep venous thrombosis	6	0.000994218	0.00103176	0.963614	0.335338	0.253064	0.3414	0.995655
PGS002121	RR interval	HP:0002625	Deep venous thrombosis	6	0.00143259	0.00102759	1.39413	0.163409	0.295875	0.16	0.995655
PGS002122	Red blood cell (erythrocyte) distribution width	HP:0002625	Deep venous thrombosis	6	0.00165586	0.00102487	1.61567	0.106299	0.323978	0.0987	0.995655
PGS002123	Red blood cell (erythrocyte) count	HP:0002625	Deep venous thrombosis	6	-0.0003818	0.00102389	-0.372893	0.709261	0.21974	0.7084	0.995655
PGS002124	Ever addicted to any substance or behaviour	HP:0002625	Deep venous thrombosis	6	0.000620209	0.00101605	0.610413	0.541647	0.2296	0.5467	0.995655
PGS002127	Age at first live birth	HP:0002625	Deep venous thrombosis	6	-0.000271794	0.00102583	-0.26495	0.791071	0.216832	0.7878	0.995655
PGS002129	Length of menstrual cycle	HP:0002625	Deep venous thrombosis	6	-0.00132957	0.00103749	-1.28153	0.200135	0.283171	0.1975	0.995655
PGS002130	Testosterone (female only)	HP:0002625	Deep venous thrombosis	6	-0.000405037	0.00104041	-0.389304	0.697086	0.220268	0.7006	0.995655
PGS002132	Falls in the last year	HP:0002625	Deep venous thrombosis	6	9.46879e-05	0.00103638	0.0913642	0.927211	0.214221	0.9256	0.995655
PGS002133	Body fat percentage	HP:0002625	Deep venous thrombosis	6	-0.00056459	0.00101442	-0.556562	0.57788	0.226947	0.5786	0.995655
PGS002135	Fluid intelligence score	HP:0002625	Deep venous thrombosis	6	-0.00109532	0.00103967	-1.05353	0.292206	0.260716	0.2931	0.995655
PGS002136	Recent feelings of foreboding	HP:0002625	Deep venous thrombosis	6	0.000357503	0.00102313	0.349421	0.726805	0.219024	0.731	0.995655
PGS002137	Fractured/broken bones in last 5 years	HP:0002625	Deep venous thrombosis	6	-0.00106917	0.00102678	-1.04128	0.297852	0.259633	0.3002	0.995655
PGS002140	Wears glasses or contact lenses	HP:0002625	Deep venous thrombosis	6	-0.000181845	0.00104522	-0.173977	0.861898	0.215146	0.8634	0.995655
PGS002141	Haematocrit percentage	HP:0002625	Deep venous thrombosis	6	0.000738197	0.0010192	0.724293	0.468957	0.236016	0.4691	0.995655
PGS002142	Haemoglobin concentration	HP:0002625	Deep venous thrombosis	6	0.000163611	0.0010181	0.160703	0.872341	0.214959	0.8783	0.995655
PGS002143	Hand grip strength (mean of both)	HP:0002625	Deep venous thrombosis	6	-0.000591889	0.00102879	-0.575327	0.565125	0.227844	0.564	0.995655
PGS002144	Trouble falling asleep	HP:0002625	Deep venous thrombosis	6	0.00200044	0.00103702	1.92903	0.0538461	0.370759	0.0549	0.995655
PGS002145	Headaches for 3+ months	HP:0002625	Deep venous thrombosis	6	-0.00147414	0.0010196	-1.44581	0.148364	0.302062	0.1498	0.995655
PGS002146	Standing height	HP:0002625	Deep venous thrombosis	6	-0.000587037	0.00102259	-0.574069	0.565976	0.227783	0.5689	0.995655
PGS002147	Immature reticulocyte fraction	HP:0002625	Deep venous thrombosis	6	0.00107947	0.00103235	1.04565	0.295831	0.260018	0.2951	0.995655
PGS002148	Average total household income before tax	HP:0002625	Deep venous thrombosis	6	-0.000443774	0.00102897	-0.43128	0.666304	0.221722	0.6651	0.995655
PGS002149	Sleeplessness / insomnia	HP:0002625	Deep venous thrombosis	6	0.00050023	0.00104436	0.47898	0.631997	0.223555	0.6208	0.995655
PGS002150	LDL direct	HP:0002625	Deep venous thrombosis	6	-0.00140667	0.00103605	-1.35772	0.174682	0.291651	0.1778	0.995655
PGS002151	Handedness (chirality/laterality)	HP:0002625	Deep venous thrombosis	6	-0.000170221	0.00103983	-0.163701	0.869981	0.215	0.8682	0.995655
PGS002152	Alcohol intake frequency	HP:0002625	Deep venous thrombosis	6	-3.94077e-05	0.00103463	-0.0380887	0.96962	0.213929	0.9726	0.995655
PGS002153	General happiness with own health	HP:0002625	Deep venous thrombosis	6	-0.0003016	0.00103126	-0.292457	0.769963	0.21748	0.7713	0.995655
PGS002154	General happiness	HP:0002625	Deep venous thrombosis	6	0.000355387	0.0010191	0.348726	0.727326	0.219003	0.7279	0.995655
PGS002155	Ease of skin tanning	HP:0002625	Deep venous thrombosis	6	-0.000894318	0.00103019	-0.868109	0.385423	0.245682	0.3891	0.995655
PGS002156	Age first had sexual intercourse	HP:0002625	Deep venous thrombosis	6	6.78612e-05	0.00102617	0.0661307	0.947279	0.214053	0.947	0.995655
PGS002157	Alkaline phosphatase	HP:0002625	Deep venous thrombosis	6	-0.000267428	0.00100859	-0.265151	0.790917	0.216837	0.7876	0.995655
PGS002158	Alanine aminotransferase	HP:0002625	Deep venous thrombosis	6	-0.000178486	0.00101918	-0.175127	0.860995	0.215163	0.8637	0.995655
PGS002159	Aspartate aminotransferase	HP:0002625	Deep venous thrombosis	6	-0.000124489	0.00102674	-0.121246	0.903506	0.214489	0.8991	0.995655
PGS002160	Total bilirubin	HP:0002625	Deep venous thrombosis	6	0.00010746	0.00104037	0.10329	0.917742	0.214319	0.923	0.995655
PGS002162	Creatinine (enzymatic) in urine	HP:0002625	Deep venous thrombosis	6	-0.000312265	0.0010189	-0.306474	0.759271	0.217834	0.7543	0.995655
PGS002163	Creatinine	HP:0002625	Deep venous thrombosis	6	0.00219474	0.00104574	2.09873	0.0359463	0.399523	0.0335	0.995655
PGS002166	QRS duration	HP:0002625	Deep venous thrombosis	6	-0.000367422	0.00102848	-0.357247	0.720938	0.219257	0.7168	0.995655
PGS002167	Eosinophil percentage	HP:0002625	Deep venous thrombosis	6	-0.00137238	0.00103858	-1.3214	0.186495	0.287548	0.1859	0.995655
PGS002168	Whole body fat-free mass	HP:0002625	Deep venous thrombosis	6	-0.000189419	0.00101893	-0.185899	0.85254	0.215327	0.8477	0.995655
PGS002169	Whole body fat mass	HP:0002625	Deep venous thrombosis	6	-0.000876589	0.0010073	-0.870236	0.38426	0.245838	0.3779	0.995655
PGS002173	Heel bone mineral density (BMD)	HP:0002625	Deep venous thrombosis	6	0.000214276	0.00106693	0.200834	0.840845	0.215571	0.8401	0.995655
PGS002174	Heel Broadband ultrasound attenuation, direct entry	HP:0002625	Deep venous thrombosis	6	0.00050749	0.00106741	0.475442	0.634516	0.223413	0.6434	0.995655
PGS002175	Speed of sound through heel	HP:0002625	Deep venous thrombosis	6	0.000806936	0.00105661	0.7637	0.445122	0.238491	0.4486	0.995655
PGS002176	Hip circumference	HP:0002625	Deep venous thrombosis	6	-0.000617657	0.0010189	-0.6062	0.54444	0.229384	0.5392	0.995655
PGS002178	IGF-1	HP:0002625	Deep venous thrombosis	6	0.000419615	0.00102389	0.409827	0.68197	0.22096	0.6813	0.995655
PGS002179	Impedance of whole body	HP:0002625	Deep venous thrombosis	6	3.62672e-05	0.0010111	0.035869	0.97139	0.213922	0.972	0.995655
PGS002181	Lipoprotein A	HP:0002625	Deep venous thrombosis	6	0.0005525	0.00103312	0.534786	0.592848	0.225944	0.5906	0.995655
PGS002182	Gamma glutamyltransferase	HP:0002625	Deep venous thrombosis	6	-0.00167576	0.00102473	-1.63531	0.102116	0.326669	0.1074	0.995655
PGS002184	Mean carotid IMT (intima-medial thickness) at 120/150/210/240 degrees	HP:0002625	Deep venous thrombosis	6	-0.000217599	0.00104838	-0.207558	0.835592	0.215687	0.837	0.995655
PGS002185	Microalbumin in urine	HP:0002625	Deep venous thrombosis	6	9.80267e-05	0.00104835	0.093506	0.92551	0.214237	0.9207	0.995655
PGS002187	Neutrophil count	HP:0002625	Deep venous thrombosis	6	0.000104582	0.00101113	0.10343	0.91763	0.21432	0.92	0.995655
PGS002188	Platelet crit	HP:0002625	Deep venous thrombosis	6	0.000828032	0.00103491	0.800098	0.423734	0.240893	0.418	0.995655
PGS002189	Mean platelet (thrombocyte) volume	HP:0002625	Deep venous thrombosis	6	-0.000484266	0.00103112	-0.469649	0.638649	0.223181	0.6375	0.995655
PGS002190	Platelet distribution width	HP:0002625	Deep venous thrombosis	6	-0.000766829	0.00102286	-0.749693	0.453514	0.237596	0.4489	0.995655
PGS002192	Potassium in urine	HP:0002625	Deep venous thrombosis	6	-0.000691873	0.00104338	-0.663111	0.507324	0.232433	0.5138	0.995655
PGS002193	Pulse rate, automated reading	HP:0002625	Deep venous thrombosis	6	-0.000336552	0.0010104	-0.333088	0.739097	0.218553	0.7459	0.995655
PGS002194	Reticulocyte count	HP:0002625	Deep venous thrombosis	6	0.000612316	0.00102198	0.59915	0.54913	0.229025	0.5558	0.995655
PGS002195	Sex hormone binding globulin (SHBG)	HP:0002625	Deep venous thrombosis	6	-0.000792115	0.00104386	-0.758832	0.448029	0.238178	0.4561	0.995655
PGS002196	Sleep duration	HP:0002625	Deep venous thrombosis	6	-0.0011265	0.00103534	-1.08805	0.276683	0.263835	0.281	0.995655
PGS002198	Urea	HP:0002625	Deep venous thrombosis	6	0.00228275	0.00104814	2.17791	0.0295109	0.413768	0.0296	0.995655
PGS002199	Ventricular rate	HP:0002625	Deep venous thrombosis	6	-0.000978553	0.00103517	-0.945302	0.344601	0.251589	0.337	0.995655
PGS002201	Waist circumference	HP:0002625	Deep venous thrombosis	6	-0.000119348	0.00100382	-0.118893	0.90537	0.214465	0.9051	0.995655
PGS002202	Whole body water mass	HP:0002625	Deep venous thrombosis	6	-0.000147322	0.00101975	-0.144468	0.885143	0.214749	0.8867	0.995655
PGS002203	Lymphocyte percentage	HP:0002625	Deep venous thrombosis	6	0.000479384	0.00100772	0.475713	0.634322	0.223423	0.6303	0.995655
PGS002204	Hair/balding pattern	HP:0002625	Deep venous thrombosis	6	-0.00104764	0.00101224	-1.03497	0.300788	0.259081	0.3023	0.995655
PGS002205	Testosterone (male only)	HP:0002625	Deep venous thrombosis	6	2.1519e-05	0.00104294	0.020633	0.98354	0.213886	0.9847	0.995655
PGS002206	Mean corpuscular haemoglobin	HP:0002625	Deep venous thrombosis	6	0.000842733	0.00103026	0.817983	0.413449	0.242115	0.4154	0.995655
PGS002207	Mean corpuscular volume	HP:0002625	Deep venous thrombosis	6	0.00147367	0.00102562	1.43686	0.150891	0.300974	0.1466	0.995655
PGS002208	Monocyte percentage	HP:0002625	Deep venous thrombosis	6	-4.04637e-05	0.0010346	-0.0391105	0.968806	0.213933	0.9696	0.995655
PGS002209	Morning/evening person (chronotype)	HP:0002625	Deep venous thrombosis	6	0.00152288	0.00103158	1.47626	0.140007	0.305813	0.1414	0.995655
PGS002210	Use of sun/uv protection	HP:0002625	Deep venous thrombosis	6	-0.00177477	0.00102244	-1.73582	0.0827258	0.340942	0.0798	0.995655
PGS002211	Myopia diagnosis	HP:0002625	Deep venous thrombosis	6	2.6731e-05	0.00101461	0.026346	0.978984	0.213897	0.9786	0.995655
PGS002212	Daytime dozing / sleeping (narcolepsy)	HP:0002625	Deep venous thrombosis	6	-0.000957305	0.00102591	-0.933125	0.350851	0.250623	0.3489	0.995655
PGS002213	Neuroticism score	HP:0002625	Deep venous thrombosis	6	6.67695e-05	0.0010342	0.0645614	0.948529	0.214044	0.9464	0.995655
PGS002214	Neutrophil percentage	HP:0002625	Deep venous thrombosis	6	-0.00021609	0.00101031	-0.213884	0.830656	0.2158	0.8337	0.995655
PGS002216	Phosphate	HP:0002625	Deep venous thrombosis	6	-8.19653e-05	0.00103497	-0.079196	0.936883	0.214133	0.9325	0.995655
PGS002218	Overall health rating	HP:0002625	Deep venous thrombosis	6	0.00117573	0.00102122	1.15129	0.249729	0.269809	0.253	0.995655
PGS002219	Total protein	HP:0002625	Deep venous thrombosis	6	0.000150471	0.00102051	0.147446	0.882792	0.214786	0.8845	0.995655
PGS002221	Mean reticulocyte volume	HP:0002625	Deep venous thrombosis	6	0.000903265	0.00103746	0.870652	0.384033	0.245868	0.3895	0.995655
PGS002222	Ever contemplated self-harm / Recent thoughts of suicide or self-harm	HP:0002625	Deep venous thrombosis	6	-0.000823615	0.00103571	-0.795218	0.426567	0.240565	0.4258	0.995655
PGS002223	Sensitive stomach	HP:0002625	Deep venous thrombosis	6	0.000297974	0.00100921	0.295256	0.767824	0.217549	0.7633	0.995655
PGS002224	Sitting height	HP:0002625	Deep venous thrombosis	6	-0.00134833	0.00103837	-1.2985	0.194243	0.285018	0.1918	0.995655
PGS002225	Snoring	HP:0002625	Deep venous thrombosis	6	-0.000257486	0.00101898	-0.25269	0.80053	0.216564	0.7994	0.995655
PGS002226	Sodium in urine	HP:0002625	Deep venous thrombosis	6	0.000262708	0.00102669	0.25588	0.798066	0.216633	0.798	0.995655
PGS002227	Mean sphered cell volume	HP:0002625	Deep venous thrombosis	6	0.000835237	0.0010271	0.8132	0.416185	0.241785	0.4183	0.995655
PGS002229	Urate	HP:0002625	Deep venous thrombosis	6	-0.00176357	0.00103931	-1.69687	0.0898528	0.33531	0.0919	0.995655
PGS002230	Water intake	HP:0002625	Deep venous thrombosis	6	-0.000804515	0.00100986	-0.796662	0.425727	0.240662	0.427	0.995655
PGS002231	Qualifications (years of education)	HP:0002625	Deep venous thrombosis	6	-0.000269021	0.00102311	-0.262945	0.792616	0.216788	0.7927	0.995655
PGS002232	Stool Frequency	HP:0002625	Deep venous thrombosis	6	0.000924889	0.00102229	0.904719	0.365706	0.24842	0.367	0.995655
PGS002236	Ascending aorta diameter (MRI-derived)	HP:0002625	Deep venous thrombosis	6	-0.000823379	0.00104033	-0.791456	0.428757	0.240313	0.437	0.995655
PGS002237	Chronic Kidney Disease (stage 3 or greater)	HP:0002625	Deep venous thrombosis	6	-8.9522e-05	0.00105302	-0.0850146	0.932257	0.214173	0.9338	0.995655
PGS002242	Breast cancer	HP:0002625	Deep venous thrombosis	6	-0.000713339	0.00103467	-0.689435	0.490617	0.233936	0.4884	0.995655
PGS002245	Liver fat (MRI-derived)	HP:0002625	Deep venous thrombosis	6	0.00142532	0.00102477	1.39087	0.164396	0.295492	0.1666	0.995655
PGS002247	Melanoma	HP:0002625	Deep venous thrombosis	6	-0.000572189	0.00104435	-0.547888	0.583821	0.226543	0.5794	0.995655
PGS002248	Childhood asthma	HP:0002625	Deep venous thrombosis	6	0.000663021	0.00104537	0.634243	0.525983	0.230852	0.528	0.995655
PGS002250	Epithelial ovarian cancer	HP:0002625	Deep venous thrombosis	6	0.000710838	0.00104067	0.683056	0.494639	0.233566	0.4915	0.995655
PGS002254	Physical activity (self-reported)	HP:0002625	Deep venous thrombosis	6	0.000177704	0.00103852	0.171113	0.864149	0.215104	0.8596	0.995655
PGS002255	Physical activity (measured)	HP:0002625	Deep venous thrombosis	6	-0.000668056	0.00104147	-0.641453	0.52129	0.23124	0.5231	0.995655
PGS002256	Gestational diabetes mellitus in early pregnancy	HP:0002625	Deep venous thrombosis	6	0.000446774	0.00102377	0.436399	0.662587	0.22191	0.6527	0.995655
PGS002261	Neuroblastoma	HP:0002625	Deep venous thrombosis	6	-0.000941081	0.00104267	-0.902569	0.366847	0.248257	0.3651	0.995655
PGS002263	Uterine fibroids	HP:0002625	Deep venous thrombosis	6	-0.00116392	0.0010525	-1.10587	0.268897	0.265484	0.2714	0.995655
PGS002264	Pancreatic ductal adenocarcinoma	HP:0002625	Deep venous thrombosis	6	0.00028351	0.00102624	0.276262	0.782371	0.217091	0.7851	0.995655
PGS002266	Nonsyndromic cleft lip with or without cleft palate	HP:0002625	Deep venous thrombosis	6	-0.000212105	0.00102216	-0.207508	0.835631	0.215686	0.8435	0.995655
PGS002267	Ascending thoracic aortic diameter	HP:0002625	Deep venous thrombosis	6	-0.0015783	0.00103641	-1.52285	0.12793	0.311702	0.1324	0.995655
PGS002269	Age-related macular degeneration	HP:0002625	Deep venous thrombosis	6	0.00111765	0.00102698	1.08829	0.27658	0.263856	0.2684	0.995655
PGS002271	Mitral valve prolapse	HP:0002625	Deep venous thrombosis	6	0.00126753	0.0010379	1.22124	0.222117	0.276808	0.2238	0.995655
PGS002273	COVID-19 infection	HP:0002625	Deep venous thrombosis	6	0.000211989	0.00103782	0.204264	0.838165	0.21563	0.8318	0.995655
PGS002276	QTc duration	HP:0002625	Deep venous thrombosis	6	-0.000128028	0.00102209	-0.125261	0.900328	0.214531	0.9016	0.995655
PGS002278	Supranormal left ventricular ejection fraction	HP:0002625	Deep venous thrombosis	6	4.16558e-05	0.00101957	0.040856	0.967414	0.213939	0.9703	0.995655
PGS002279	Reduced left ventricular ejection fraction	HP:0002625	Deep venous thrombosis	6	-0.000823846	0.00103642	-0.794895	0.426754	0.240543	0.4276	0.995655
PGS002282	Nonalcoholic fatty liver disease	HP:0002625	Deep venous thrombosis	6	0.0012292	0.00101926	1.20598	0.227946	0.275246	0.2146	0.995655
PGS002291	Nasopharyngeal carcinoma	HP:0002625	Deep venous thrombosis	6	-0.000664127	0.00103812	-0.639737	0.522405	0.231147	0.5271	0.995655
PGS002292	Keratoconus	HP:0002625	Deep venous thrombosis	6	0.00154989	0.00103037	1.50421	0.132661	0.309324	0.1281	0.995655
PGS002295	Insulin growth-like factor-1 level	HP:0002625	Deep venous thrombosis	6	0.000735733	0.00103424	0.711379	0.47692	0.235233	0.4684	0.995655
PGS002298	Esophageal cancer	HP:0002625	Deep venous thrombosis	6	0.00116706	0.0010075	1.15837	0.246829	0.270499	0.2424	0.995655
PGS002299	Gastric cancer	HP:0002625	Deep venous thrombosis	6	-0.000563373	0.00102506	-0.549601	0.582645	0.226622	0.5981	0.995655
PGS002303	Diffuse large B-cell lymphoma	HP:0002625	Deep venous thrombosis	6	-0.000818953	0.00101827	-0.804262	0.421327	0.241175	0.415	0.995655
PGS002304	Follicular lymphoma	HP:0002625	Deep venous thrombosis	6	-0.000480033	0.00104993	-0.457205	0.647565	0.222694	0.657	0.995655
PGS002305	Chronic lymphoid leukemia	HP:0002625	Deep venous thrombosis	6	-0.000847879	0.00101622	-0.834346	0.40417	0.243256	0.3971	0.995655
PGS002309	Number of children ever born	HP:0002625	Deep venous thrombosis	6	0.000458326	0.00101801	0.450218	0.652594	0.222427	0.651	0.995655
PGS002310	Age of Menarche	HP:0002625	Deep venous thrombosis	6	0.00100689	0.00101801	0.989077	0.322727	0.255162	0.3184	0.995655
PGS002311	Asthma	HP:0002625	Deep venous thrombosis	6	0.000637913	0.00103472	0.616509	0.537618	0.229916	0.5312	0.995655
PGS002312	Autoimmune disease	HP:0002625	Deep venous thrombosis	6	0.000227956	0.00102758	0.221838	0.824459	0.215946	0.8168	0.995655
PGS002314	Balding Type 1	HP:0002625	Deep venous thrombosis	6	0.00147313	0.00102577	1.43612	0.1511	0.300885	0.1509	0.995655
PGS002315	Bone Mineral Density	HP:0002625	Deep venous thrombosis	6	0.000287482	0.00104938	0.273953	0.784145	0.217037	0.7787	0.995655
PGS002316	Cardiovascular disease	HP:0002625	Deep venous thrombosis	6	0.000193088	0.00102613	0.18817	0.850759	0.215363	0.8497	0.995655
PGS002317	Childless	HP:0002625	Deep venous thrombosis	6	-0.000926798	0.00102876	-0.900891	0.367738	0.248129	0.3707	0.995655
PGS002318	Chronotype (morning person)	HP:0002625	Deep venous thrombosis	6	-0.00226673	0.00101789	-2.22689	0.0260481	0.422841	0.0269	0.995655
PGS002319	College education	HP:0002625	Deep venous thrombosis	6	-0.000328368	0.00101883	-0.322297	0.747256	0.218254	0.7517	0.995655
PGS002320	Dermatologic diseases	HP:0002625	Deep venous thrombosis	6	0.000781861	0.00103036	0.75882	0.448036	0.238177	0.4455	0.995655
PGS002321	Diabetes (any type)	HP:0002625	Deep venous thrombosis	6	-0.000674319	0.0010213	-0.660253	0.509156	0.232273	0.5064	0.995655
PGS002323	Eczema	HP:0002625	Deep venous thrombosis	6	-0.000644161	0.00104896	-0.614096	0.539211	0.22979	0.5435	0.995655
PGS002324	Endocrine and diabetes diseases	HP:0002625	Deep venous thrombosis	6	2.6338e-05	0.00102873	0.0256024	0.979577	0.213896	0.9823	0.995655
PGS002325	Eosinophil count	HP:0002625	Deep venous thrombosis	6	-0.00114889	0.00103433	-1.11076	0.266787	0.265941	0.272	0.995655
PGS002327	Forced Vital Capacity	HP:0002625	Deep venous thrombosis	6	0.00111714	0.00103897	1.07523	0.28238	0.262665	0.2885	0.995655
PGS002330	Hair Color	HP:0002625	Deep venous thrombosis	6	-0.00110946	0.0010419	-1.06484	0.287056	0.261727	0.2889	0.995655
PGS002331	HbA1c	HP:0002625	Deep venous thrombosis	6	-0.000685941	0.00101271	-0.677333	0.498261	0.233238	0.5002	0.995655
PGS002333	High Light Scatter Reticulocyte Count	HP:0002625	Deep venous thrombosis	6	0.00114931	0.00102102	1.12566	0.260425	0.267347	0.2578	0.995655
PGS002334	High cholesterol	HP:0002625	Deep venous thrombosis	6	0.000642762	0.00101774	0.63156	0.527735	0.230709	0.52	0.995655
PGS002336	Hypothyroidism	HP:0002625	Deep venous thrombosis	6	0.0019053	0.00103656	1.8381	0.0661736	0.356336	0.0616	0.995655
PGS002338	Lymphocyte Count	HP:0002625	Deep venous thrombosis	6	-0.000237301	0.00103577	-0.229106	0.818806	0.216085	0.8225	0.995655
PGS002340	Mean Platelet Volume	HP:0002625	Deep venous thrombosis	6	-0.000238327	0.00103732	-0.229754	0.818303	0.216097	0.8153	0.995655
PGS002341	Monocyte Count	HP:0002625	Deep venous thrombosis	6	0.000420771	0.00104048	0.4044	0.685955	0.220774	0.6884	0.995655
PGS002342	Neuroticism	HP:0002625	Deep venous thrombosis	6	-0.000619909	0.00102992	-0.601902	0.547297	0.229164	0.5432	0.995655
PGS002343	Platelet count	HP:0002625	Deep venous thrombosis	6	0.000896851	0.00102049	0.878847	0.379574	0.246473	0.3862	0.995655
PGS002344	Psoriasis	HP:0002625	Deep venous thrombosis	6	0.00250724	0.00103097	2.43191	0.0150931	0.46299	0.0164	0.995655
PGS002345	Red Blood Cell Count	HP:0002625	Deep venous thrombosis	6	5.79095e-05	0.00103797	0.0557911	0.955513	0.213999	0.9578	0.995655
PGS002346	Red Blood Cell Distribution Width	HP:0002625	Deep venous thrombosis	6	0.00133358	0.00102793	1.29734	0.194641	0.284891	0.1934	0.995655
PGS002347	Respiratory and ear-nose-throat diseases	HP:0002625	Deep venous thrombosis	6	0.000402742	0.00103284	0.389937	0.696618	0.220288	0.6926	0.995655
PGS002350	Tanning	HP:0002625	Deep venous thrombosis	6	0.000856451	0.00104358	0.820686	0.411908	0.242302	0.4026	0.995655
PGS002351	Thyroid (self-reported conditions)	HP:0002625	Deep venous thrombosis	6	0.00202058	0.00102741	1.96667	0.0493374	0.376931	0.0452	0.995655
PGS002356	Waist-Hip Ratio	HP:0002625	Deep venous thrombosis	6	0.000317346	0.0010273	0.308913	0.757415	0.217898	0.7567	0.995655
PGS002357	White Blood Count	HP:0002625	Deep venous thrombosis	6	0.000458227	0.00103713	0.441821	0.658659	0.222111	0.6647	0.995655
PGS002725	Ischemic stroke	HP:0002625	Deep venous thrombosis	6	-4.76287e-05	0.0010323	-0.0461384	0.963204	0.213958	0.962	0.995655
PGS002726	Multiple sclerosis	HP:0002625	Deep venous thrombosis	6	-2.60577e-05	0.00102849	-0.0253358	0.979789	0.213895	0.9823	0.995655
PGS002730	LDL lowering in response to statin	HP:0002625	Deep venous thrombosis	6	0.00159245	0.00102693	1.55069	0.121109	0.315308	0.1167	0.995655
PGS002732	Chronic elevation of alanine aminotransferase	HP:0002625	Deep venous thrombosis	6	0.00102765	0.00100411	1.02344	0.306205	0.258079	0.2864	0.995655
PGS002737	Endometrial cancer	HP:0002625	Deep venous thrombosis	6	-0.000471368	0.0010398	-0.453324	0.650357	0.222545	0.6517	0.995655
PGS002738	Alcohol use disorder	HP:0002625	Deep venous thrombosis	6	-0.000136777	0.00103126	-0.13263	0.894497	0.214611	0.8893	0.995655
PGS002747	Gastrointestinal cancer	HP:0002625	Deep venous thrombosis	6	0.000773021	0.00102956	0.750825	0.452832	0.237668	0.4512	0.995655
PGS002749	Total knee replacement	HP:0002625	Deep venous thrombosis	6	0.000746729	0.0010142	0.73627	0.461639	0.236754	0.4631	0.995655
PGS002750	Total hip replacement	HP:0002625	Deep venous thrombosis	6	-0.000554844	0.00103166	-0.537815	0.590755	0.226081	0.5917	0.995655
PGS002753	Alzheimer's disease	HP:0002625	Deep venous thrombosis	6	-7.41577e-05	0.00104114	-0.0712275	0.943223	0.214082	0.946	0.995655
PGS002755	Atopic dermatitis	HP:0002625	Deep venous thrombosis	6	0.000148526	0.00105717	0.140494	0.888282	0.214702	0.882	0.995655
PGS002759	Depression	HP:0002625	Deep venous thrombosis	6	0.00106568	0.00102128	1.04347	0.296837	0.259826	0.2961	0.995655
PGS002760	Epilepsy	HP:0002625	Deep venous thrombosis	6	0.000614418	0.0010369	0.592551	0.553538	0.228693	0.549	0.995655
PGS002761	Glaucoma	HP:0002625	Deep venous thrombosis	6	-7.85041e-05	0.00102314	-0.0767283	0.938846	0.214117	0.9394	0.995655
PGS002762	Gout	HP:0002625	Deep venous thrombosis	6	-0.00101628	0.00102567	-0.990849	0.321861	0.25531	0.315	0.995655
PGS002763	Hip osteoarthritis	HP:0002625	Deep venous thrombosis	6	-6.30174e-05	0.0010306	-0.0611464	0.951248	0.214026	0.9494	0.995655
PGS002764	Hypercholesterolemia	HP:0002625	Deep venous thrombosis	6	-5.605e-05	0.0010328	-0.0542698	0.956725	0.213992	0.9553	0.995655
PGS002767	Knee osteoarthritis	HP:0002625	Deep venous thrombosis	6	0.000652585	0.00102121	0.639031	0.522865	0.231109	0.522	0.995655
PGS002768	Osteoporosis	HP:0002625	Deep venous thrombosis	6	0.000190161	0.00106559	0.178457	0.858379	0.215213	0.8638	0.995655
PGS002769	Seropositive rheumatoid arthritis	HP:0002625	Deep venous thrombosis	6	-0.0012462	0.00103782	-1.20078	0.229956	0.274719	0.2282	0.995655
PGS002770	Stroke	HP:0002625	Deep venous thrombosis	6	0.000237702	0.0010428	0.227945	0.819708	0.216062	0.8185	0.995655
PGS002774	Incident atrial fibrillation	HP:0002625	Deep venous thrombosis	6	-0.000356226	0.00105076	-0.339017	0.734627	0.218721	0.7351	0.995655
PGS002776	Incident coronary artery disease	HP:0002625	Deep venous thrombosis	6	-0.00108641	0.00102526	-1.05964	0.289417	0.261261	0.2961	0.995655
PGS002778	Incident hypertension	HP:0002625	Deep venous thrombosis	6	0.000117028	0.00102694	0.113958	0.909281	0.214416	0.9075	0.995655
PGS002780	Incident type 2 diabetes	HP:0002625	Deep venous thrombosis	6	0.0011727	0.00103993	1.12767	0.259574	0.267538	0.2629	0.995655
PGS002782	nonHDL Cholesterol	HP:0002625	Deep venous thrombosis	6	-0.000220073	0.00101273	-0.217307	0.827988	0.215862	0.821	0.995655
PGS002786	Bipolar disorder	HP:0002625	Deep venous thrombosis	6	0.000398345	0.0010611	0.375406	0.707392	0.219819	0.7091	0.995655
PGS002787	Type 1 bipolar disorder	HP:0002625	Deep venous thrombosis	6	0.000998734	0.00104787	0.953109	0.340632	0.252214	0.3393	0.995655
PGS002788	Type 2 bipolar disorder	HP:0002625	Deep venous thrombosis	6	0.000965207	0.00103865	0.929287	0.352835	0.250322	0.3506	0.995655
PGS002790	Autism spectrum disorder	HP:0002625	Deep venous thrombosis	6	-0.000793545	0.00103719	-0.765092	0.444293	0.238581	0.4355	0.995655
PGS002811	Abdominal adipose tissue volumes adjusted for BMI and height	HP:0002625	Deep venous thrombosis	6	0.000394242	0.00101984	0.386573	0.699107	0.220178	0.6936	0.995655
PGS002812	Gluteofemoral adipose tissue volumes adjusted for BMI and height	HP:0002625	Deep venous thrombosis	6	-0.00036821	0.00105233	-0.349901	0.726444	0.219038	0.7246	0.995655
PGS002813	Visceral adipose tissue volumes adjusted for BMI and height	HP:0002625	Deep venous thrombosis	6	0.000208401	0.00103414	0.201522	0.840308	0.215583	0.841	0.995655
PGS002823	Age at Menopause	HP:0002625	Deep venous thrombosis	6	0.000246342	0.00103414	0.238209	0.811739	0.216264	0.8112	0.995655
PGS002828	Alcohol consumption	HP:0002625	Deep venous thrombosis	6	-9.34278e-05	0.00102612	-0.0910499	0.927461	0.214218	0.9189	0.995655
PGS002853	BMI	HP:0002625	Deep venous thrombosis	6	0.000950135	0.00100221	0.948039	0.343207	0.251807	0.3415	0.995655
PGS002867	C-reactive Protein	HP:0002625	Deep venous thrombosis	6	-0.00176262	0.0010446	-1.68736	0.0916659	0.333955	0.0951	0.995655
PGS002892	Diastolic Blood Pressure	HP:0002625	Deep venous thrombosis	6	-0.000249626	0.00103117	-0.24208	0.808739	0.216343	0.8057	0.995655
PGS002912	Drinking Status	HP:0002625	Deep venous thrombosis	6	-0.00109107	0.0010266	-1.0628	0.287981	0.261544	0.2788	0.995655
PGS002922	Estradiol	HP:0002625	Deep venous thrombosis	6	0.000839554	0.00105599	0.795037	0.426671	0.240553	0.4309	0.995655
PGS002932	Fasting Plasma Glucose	HP:0002625	Deep venous thrombosis	6	0.000873456	0.00103269	0.84581	0.397744	0.244069	0.3911	0.995655
PGS002937	Glucose	HP:0002625	Deep venous thrombosis	6	-0.000766409	0.0010422	-0.735379	0.462182	0.236699	0.4701	0.995655
PGS002957	HDL	HP:0002625	Deep venous thrombosis	6	-0.000822215	0.00102929	-0.798815	0.424478	0.240807	0.4239	0.995655
PGS002972	Height	HP:0002625	Deep venous thrombosis	6	-0.00154023	0.00105459	-1.4605	0.144286	0.303861	0.1421	0.995655
PGS002997	Hypertension	HP:0002625	Deep venous thrombosis	6	-0.00171906	0.00103304	-1.66408	0.0962292	0.330667	0.0926	0.995655
PGS003037	LDL	HP:0002625	Deep venous thrombosis	6	-8.08205e-05	0.00102994	-0.0784711	0.93746	0.214128	0.9367	0.995655
PGS003043	Polyunsatturated Fatty Acids	HP:0002625	Deep venous thrombosis	6	-0.0014208	0.00103311	-1.37526	0.169182	0.293671	0.1666	0.995655
PGS003072	Systolic Blood Pressure	HP:0002625	Deep venous thrombosis	6	-1.43533e-05	0.00102844	-0.0139565	0.988866	0.213876	0.9896	0.995655
PGS003092	Type 2 Diabetes	HP:0002625	Deep venous thrombosis	6	-0.000262016	0.0010118	-0.258961	0.795688	0.2167	0.7943	0.995655
PGS003133	Thinness	HP:0002625	Deep venous thrombosis	6	0.000543345	0.00107037	0.507623	0.611765	0.224748	0.6154	0.995655
PGS003137	Total Cholesterol	HP:0002625	Deep venous thrombosis	6	0.00077604	0.00102676	0.755811	0.449838	0.237985	0.4484	0.995655
PGS003147	Triglycerides	HP:0002625	Deep venous thrombosis	6	0.0011312	0.00101347	1.11617	0.264464	0.266449	0.268	0.995655
PGS003162	Vitamin B12	HP:0002625	Deep venous thrombosis	6	-0.000280471	0.00104561	-0.268236	0.788541	0.216906	0.795	0.995655
PGS003177	Vitamin D	HP:0002625	Deep venous thrombosis	6	0.0012333	0.00107367	1.14868	0.250806	0.269555	0.2298	0.995655
PGS003212	Sleep Apnea	HP:0002625	Deep venous thrombosis	6	0.000638239	0.00103994	0.613725	0.539456	0.229771	0.5332	0.995655
PGS003242	Creatine	HP:0002625	Deep venous thrombosis	6	0.00129047	0.00104162	1.23891	0.215502	0.278642	0.2186	0.995655
PGS003268	estimated glomerular filtration rate (Creatine)	HP:0002625	Deep venous thrombosis	6	6.66878e-05	0.00104083	0.0640716	0.948919	0.214041	0.9483	0.995655
PGS003282	Cystatin C	HP:0002625	Deep venous thrombosis	6	0.00180988	0.00103916	1.74167	0.0816956	0.3418	0.0814	0.995655
PGS003308	estimated glomerular filtration rate (Cystatin C)	HP:0002625	Deep venous thrombosis	6	0.000138683	0.00102989	0.134658	0.892894	0.214634	0.8925	0.995655
PGS003322	Insomnia	HP:0002625	Deep venous thrombosis	6	-0.000270283	0.00103523	-0.261085	0.794049	0.216746	0.7936	0.995655
PGS003330	Factor VIII levels	HP:0002625	Deep venous thrombosis	6	-0.00100592	0.00102708	-0.979398	0.327484	0.254358	0.3321	0.995655
PGS003332	Venous thromboembolism	HP:0002625	Deep venous thrombosis	6	0.000534298	0.00102225	0.522668	0.601255	0.225403	0.6016	0.995655
PGS003334	Dementia	HP:0002625	Deep venous thrombosis	6	0.00196973	0.00102124	1.92875	0.0538808	0.370714	0.051	0.995655
PGS003335	Bladder cancer	HP:0002625	Deep venous thrombosis	6	-0.000171558	0.00102829	-0.166839	0.867511	0.215043	0.8684	0.995655
PGS003354	Childhood steroid-sensitive nephrotic syndrome	HP:0002625	Deep venous thrombosis	6	-0.000169464	0.00103615	-0.163552	0.870098	0.214998	0.8365	0.995655
PGS003361	Age of smoking initiation	HP:0002625	Deep venous thrombosis	6	0.00196984	0.00104633	1.88262	0.059874	0.363312	0.0595	0.995655
PGS003373	Drinks per week	HP:0002625	Deep venous thrombosis	6	0.000909802	0.00103973	0.875036	0.381643	0.246191	0.3809	0.995655
PGS003381	Uterine endometrial carcinoma	HP:0002625	Deep venous thrombosis	6	-0.000870489	0.0010319	-0.843582	0.398989	0.24391	0.3964	0.995655
PGS003382	Skin cutaneous melanoma	HP:0002625	Deep venous thrombosis	6	0.000916991	0.0010411	0.880794	0.378519	0.246618	0.3787	0.995655
PGS003383	Prostate adenocarcinoma	HP:0002625	Deep venous thrombosis	6	0.00114037	0.00103763	1.09902	0.271873	0.264847	0.2713	0.995655
PGS003385	Ovarian serous carcinoma	HP:0002625	Deep venous thrombosis	6	0.00147415	0.00103964	1.41795	0.156338	0.298699	0.152	0.995655
PGS003387	Esophageal adenocarcinoma or Barrett‚Äôs esophagus	HP:0002625	Deep venous thrombosis	6	0.00088113	0.00102393	0.860534	0.389582	0.245129	0.3878	0.995655
PGS003388	Esophageal adenocarcinoma	HP:0002625	Deep venous thrombosis	6	0.00198515	0.0010164	1.95312	0.0509228	0.374695	0.0523	0.995655
PGS003389	Cervical cancer	HP:0002625	Deep venous thrombosis	6	0.000985653	0.0010265	0.960205	0.33705	0.252787	0.3369	0.995655
PGS003390	Head and neck squamous cell carcinoma	HP:0002625	Deep venous thrombosis	6	-0.000706358	0.00105384	-0.67027	0.502751	0.232836	0.5061	0.995655
PGS003391	Lung cancer	HP:0002625	Deep venous thrombosis	6	-0.00180359	0.00104213	-1.73068	0.0836391	0.340192	0.0766	0.995655
PGS003392	Lung squamous cell carcinoma	HP:0002625	Deep venous thrombosis	6	-0.00145923	0.00104158	-1.40098	0.161353	0.296682	0.1462	0.995655
PGS003393	Lung adenocarcinoma	HP:0002625	Deep venous thrombosis	6	-0.000463543	0.0010179	-0.455392	0.648869	0.222625	0.6435	0.995655
PGS003400	Obesity	HP:0002625	Deep venous thrombosis	6	0.000433168	0.00101376	0.42729	0.669207	0.221577	0.6779	0.995655
PGS003406	Intracranial aneurysm	HP:0002625	Deep venous thrombosis	6	0.00102125	0.00104174	0.980331	0.327023	0.254435	0.3252	0.995655
PGS000249	Interleukin-18 (IL-18) serum levels	HP:0001643	Patent ductus arteriosus	44	-0.000289007	0.0028098	-0.102857	0.918085	0.0680146	0.9198	0.995664
PGS000766	Cutaneous melanoma	HP:0001643	Patent ductus arteriosus	44	-0.00029297	0.0027768	-0.105506	0.915983	0.0680382	0.9186	0.995664
PGS001392	Family history of lung cancer	HP:0001643	Patent ductus arteriosus	44	-0.000295851	0.00273766	-0.108067	0.913952	0.0680615	0.9189	0.995664
PGS001488	Mean ICVF in superior longitudinal fasciculus on FA skeleton (L)	HP:0001643	Patent ductus arteriosus	44	-0.000272486	0.0027905	-0.0976479	0.92222	0.0679701	0.923	0.995664
PGS001611	Volume of grey matter in V Cerebellum (R)	HP:0001643	Patent ductus arteriosus	44	0.0002732	0.00275794	0.0990594	0.921099	0.067982	0.922	0.995664
PGS001685	WA ICVF in tract superior thalamic radiation (R)	HP:0001643	Patent ductus arteriosus	44	-0.00026335	0.00276135	-0.0953702	0.924029	0.0679514	0.9229	0.995664
PGS002811	Abdominal adipose tissue volumes adjusted for BMI and height	HP:0001643	Patent ductus arteriosus	44	-0.000263915	0.00274158	-0.096264	0.923319	0.0679587	0.9213	0.995664
PGS000008	ER-positive Breast Cancer	HP:0000582	Upslanted palpebral fissure	5	-0.00107619	0.000933207	-1.15321	0.248939	0.200502	0.2474	0.995666
PGS000009	ER-negative Breast Cancer	HP:0000582	Upslanted palpebral fissure	5	-0.00096377	0.000949109	-1.01545	0.309996	0.187892	0.3144	0.995666
PGS000013	Coronary artery disease	HP:0000582	Upslanted palpebral fissure	5	-0.000643376	0.000940316	-0.684212	0.493908	0.164121	0.4923	0.995666
PGS000016	Atrial fibrillation	HP:0000582	Upslanted palpebral fissure	5	-0.000236669	0.000975109	-0.242711	0.80825	0.146835	0.8152	0.995666
PGS000017	Inflammatory bowel disease	HP:0000582	Upslanted palpebral fissure	5	-0.000301608	0.000942676	-0.319949	0.749036	0.148671	0.7508	0.995666
PGS000027	Body Mass Index	HP:0000582	Upslanted palpebral fissure	5	-0.00172611	0.000923892	-1.8683	0.061844	0.2916	0.0631	0.995666
PGS000042	Coeliac disease	HP:0000582	Upslanted palpebral fissure	5	-0.000530334	0.000938077	-0.565342	0.571895	0.157848	0.5681	0.995666
PGS000069	Serous epithelial ovarian cancer	HP:0000582	Upslanted palpebral fissure	5	0.000574039	0.000937055	0.6126	0.5402	0.160199	0.5462	0.995666
PGS000076	Kidney cancer	HP:0000582	Upslanted palpebral fissure	5	-0.000769876	0.000959605	-0.802284	0.422469	0.171533	0.4163	0.995666
PGS000077	Lymphocytic leukemia	HP:0000582	Upslanted palpebral fissure	5	-0.000803212	0.000931856	-0.861949	0.388803	0.175726	0.3897	0.995666
PGS000080	Non-Hodgkin's lymphoma	HP:0000582	Upslanted palpebral fissure	5	-0.000283579	0.000946749	-0.299529	0.764562	0.148137	0.7647	0.995666
PGS000081	Oral cavity and pharyngeal cancers	HP:0000582	Upslanted palpebral fissure	5	-0.000919398	0.000958707	-0.958999	0.337657	0.183187	0.3391	0.995666
PGS000082	Ovarian cancer	HP:0000582	Upslanted palpebral fissure	5	0.000286343	0.000930866	0.30761	0.758406	0.148344	0.7574	0.995666
PGS000083	Pancreatic cancer	HP:0000582	Upslanted palpebral fissure	5	-0.000863556	0.000942486	-0.916253	0.359627	0.179803	0.3573	0.995666
PGS000088	Basophil count	HP:0000582	Upslanted palpebral fissure	5	-0.000599926	0.000932749	-0.643181	0.520169	0.161821	0.5152	0.995666
PGS000089	Basophil percentage of white cells	HP:0000582	Upslanted palpebral fissure	5	-0.000496977	0.000930678	-0.533994	0.593396	0.156392	0.5932	0.995666
PGS000091	Eosinophil percentage of white cells	HP:0000582	Upslanted palpebral fissure	5	0.00141114	0.000938514	1.50359	0.13282	0.239771	0.1357	0.995666
PGS000092	Hematocrit	HP:0000582	Upslanted palpebral fissure	5	0.000141383	0.000941495	0.150168	0.880645	0.145299	0.8778	0.995666
PGS000093	Hemoglobin concentration	HP:0000582	Upslanted palpebral fissure	5	0.000812009	0.000939925	0.863908	0.387726	0.175868	0.3929	0.995666
PGS000095	High light scatter reticulocyte percentage of red cells	HP:0000582	Upslanted palpebral fissure	5	-0.000713424	0.000946378	-0.753847	0.451016	0.16835	0.4501	0.995666
PGS000096	Immature fraction of reticulocytes	HP:0000582	Upslanted palpebral fissure	5	4.77339e-05	0.000940498	0.0507539	0.959526	0.144455	0.9587	0.995666
PGS000098	Lymphocyte percentage of white cells	HP:0000582	Upslanted palpebral fissure	5	0.00128187	0.000909256	1.4098	0.15873	0.228247	0.1507	0.995666
PGS000100	Mean corpuscular hemoglobin concentration	HP:0000582	Upslanted palpebral fissure	5	0.00060485	0.000938831	0.644258	0.51947	0.16188	0.5186	0.995666
PGS000103	Monocyte percentage of white cells	HP:0000582	Upslanted palpebral fissure	5	-0.000220913	0.000952115	-0.232023	0.81654	0.146621	0.8196	0.995666
PGS000112	Reticulocyte fraction of red cells	HP:0000582	Upslanted palpebral fissure	5	-0.000563404	0.000934395	-0.602961	0.546592	0.159704	0.5475	0.995666
PGS000114	Juvenile Idiopathic Arthritis	HP:0000582	Upslanted palpebral fissure	5	-0.000444333	0.00094554	-0.469925	0.638452	0.153676	0.6426	0.995666
PGS000126	Serum urate	HP:0000582	Upslanted palpebral fissure	5	-0.000818258	0.000917828	-0.891515	0.372743	0.177915	0.3684	0.995666
PGS000128	Hemoglobin A1c	HP:0000582	Upslanted palpebral fissure	5	-0.00166427	0.000932826	-1.78411	0.0745337	0.278646	0.0712	0.995666
PGS000135	Schizophrenia	HP:0000582	Upslanted palpebral fissure	5	0.00126522	0.000994288	1.27249	0.203323	0.21271	0.1996	0.995666
PGS000138	Lifetime Major Depressive Disorder	HP:0000582	Upslanted palpebral fissure	5	0.000612902	0.000937314	0.653892	0.513245	0.162408	0.5111	0.995666
PGS000140	Broad Depression (seen a General Practitioner for nerves, anxiety, tension or depression)	HP:0000582	Upslanted palpebral fissure	5	-0.00014265	0.000933356	-0.152835	0.878541	0.145334	0.8786	0.995666
PGS000145	Depression (ICD-10 defined)	HP:0000582	Upslanted palpebral fissure	5	-0.000347569	0.000917132	-0.378973	0.704742	0.150414	0.7046	0.995666
PGS000161	Renal cancer	HP:0000582	Upslanted palpebral fissure	5	-8.36412e-05	0.000955441	-0.087542	0.930248	0.14467	0.9323	0.995666
PGS000194	Rheumatoid Arthritis (CCP-positive)	HP:0000582	Upslanted palpebral fissure	5	-0.000200942	0.000939975	-0.213774	0.830742	0.146277	0.8299	0.995666
PGS000195	Rheumatoid Arthritis (CCP-negative)	HP:0000582	Upslanted palpebral fissure	5	-0.000200942	0.000939975	-0.213774	0.830742	0.146277	0.84	0.995666
PGS000197	Spondyloarthroparthy	HP:0000582	Upslanted palpebral fissure	5	-6.69341e-05	0.000949077	-0.0705255	0.943781	0.144557	0.9414	0.995666
PGS000201	Problematic Alcohol Use	HP:0000582	Upslanted palpebral fissure	5	0.00147852	0.000967869	1.52761	0.126744	0.24284	0.1317	0.995666
PGS000205	Risk-taking tendency (4-domain principal component model)	HP:0000582	Upslanted palpebral fissure	5	0.000670377	0.000937005	0.715446	0.474404	0.165968	0.4799	0.995666
PGS000217	Adrenomedullin (ADM) serum levels	HP:0000582	Upslanted palpebral fissure	5	-0.000992171	0.000937933	-1.05783	0.290242	0.191601	0.2894	0.995666
PGS000218	Agouti-related protein (AGRP) serum levels	HP:0000582	Upslanted palpebral fissure	5	0.000263445	0.000934879	0.281795	0.778125	0.147701	0.7773	0.995666
PGS000219	Ovarian cancer-related tumor marker CA 125 (CA-125) serum levels	HP:0000582	Upslanted palpebral fissure	5	0.000140597	0.000941121	0.149393	0.881256	0.14529	0.8818	0.995666
PGS000220	C-C motif chemokine 20 (CCL20) serum levels	HP:0000582	Upslanted palpebral fissure	5	0.000684707	0.000963309	0.710787	0.477286	0.165687	0.4821	0.995666
PGS000221	C-C motif chemokine 3 (CCL3) serum levels	HP:0000582	Upslanted palpebral fissure	5	0.000870404	0.000956965	0.909546	0.363154	0.179286	0.3655	0.995666
PGS000222	C-C motif chemokine 4 (CCL4) serum levels	HP:0000582	Upslanted palpebral fissure	5	0.000530529	0.000941106	0.563729	0.572992	0.157771	0.5839	0.995666
PGS000223	Tumor necrosis factor receptor superfamily member 5 (CD40) serum levels	HP:0000582	Upslanted palpebral fissure	5	0.000326136	0.000945731	0.344851	0.730237	0.149371	0.7392	0.995666
PGS000224	Chitinase-3-like protein 1 (CHI3L1) serum levels	HP:0000582	Upslanted palpebral fissure	5	0.000391792	0.000943936	0.415061	0.678135	0.151625	0.6754	0.995666
PGS000225	Macrophage colony-stimulating factor 1 (CSF-1) serum levels	HP:0000582	Upslanted palpebral fissure	5	0.000432646	0.00094726	0.456734	0.647904	0.153159	0.6518	0.995666
PGS000226	Cystatin-B (CSTB) serum levels	HP:0000582	Upslanted palpebral fissure	5	0.000253629	0.000938322	0.270301	0.786953	0.147433	0.7868	0.995666
PGS000227	Cathepsin D (CTSD) serum levels	HP:0000582	Upslanted palpebral fissure	5	0.00175741	0.000945791	1.85814	0.0632736	0.290005	0.0628	0.995666
PGS000228	Cathepsin L1 (CTSL1) serum levels	HP:0000582	Upslanted palpebral fissure	5	-3.92445e-05	0.000941088	-0.0417012	0.96674	0.14442	0.9661	0.995666
PGS000229	Fractalkine (CX3CL1) serum levels	HP:0000582	Upslanted palpebral fissure	5	8.88392e-05	0.000938347	0.0946763	0.92458	0.144725	0.9215	0.995666
PGS000230	C-X-C motif chemokine 1 (CXCL1) serum levels	HP:0000582	Upslanted palpebral fissure	5	-0.000943422	0.00095113	-0.991896	0.32135	0.185896	0.3294	0.995666
PGS000231	C-X-C motif chemokine 16 (CXCL16) serum levels	HP:0000582	Upslanted palpebral fissure	5	0.00163147	0.000940408	1.73485	0.082897	0.271342	0.0829	0.995666
PGS000232	C-X-C motif chemokine 6 (CXCL6) serum levels	HP:0000582	Upslanted palpebral fissure	5	-0.00120166	0.000944697	-1.27201	0.203496	0.212658	0.1975	0.995666
PGS000233	Dickkopf-related protein 1 (Dkk-1) serum levels	HP:0000582	Upslanted palpebral fissure	5	-0.00160296	0.000960813	-1.66833	0.0953818	0.261801	0.0877	0.995666
PGS000234	Eosinophil cationic protein (ECP) serum levels	HP:0000582	Upslanted palpebral fissure	5	0.000975871	0.000950638	1.02654	0.30474	0.188848	0.3067	0.995666
PGS000236	Endothelial cell-specific molecule 1 (ESM-1) serum levels	HP:0000582	Upslanted palpebral fissure	5	0.00152835	0.00095889	1.59388	0.111096	0.251562	0.1087	0.995666
PGS000237	Fatty acid-binding protein, adipocyte (FABP4) serum levels	HP:0000582	Upslanted palpebral fissure	5	0.000102703	0.000934191	0.109937	0.912468	0.144857	0.9174	0.995666
PGS000238	Tumor necrosis factor receptor superfamily member 6 (FAS) serum levels	HP:0000582	Upslanted palpebral fissure	5	0.0004309	0.000937455	0.459649	0.64581	0.153272	0.6437	0.995666
PGS000239	Fibroblast growth factor 23 (FGF-23) serum levels	HP:0000582	Upslanted palpebral fissure	5	0.000772082	0.000949828	0.812866	0.416377	0.172255	0.4204	0.995666
PGS000240	Follistatin (FS) serum levels	HP:0000582	Upslanted palpebral fissure	5	0.000618814	0.000911825	0.678654	0.497423	0.163801	0.5011	0.995666
PGS000241	Galanin peptides (GAL) serum levels	HP:0000582	Upslanted palpebral fissure	5	0.000623044	0.00093453	0.666693	0.505033	0.163122	0.505	0.995666
PGS000242	Galectin-3 (Gal-3) serum levels	HP:0000582	Upslanted palpebral fissure	5	0.000728034	0.000931218	0.781808	0.434406	0.170163	0.429	0.995666
PGS000243	Growth/differentiation factor 15 (GDF-15) serum levels	HP:0000582	Upslanted palpebral fissure	5	0.00165509	0.000949406	1.7433	0.0814119	0.272579	0.0829	0.995666
PGS000244	Growth hormone (GH) serum levels	HP:0000582	Upslanted palpebral fissure	5	-0.000609619	0.000958674	-0.635898	0.524905	0.161428	0.5265	0.995666
PGS000245	Proheparin-binding EGF-like growth factor (HB-EGF) serum levels	HP:0000582	Upslanted palpebral fissure	5	-0.00146827	0.000952701	-1.54116	0.12341	0.244595	0.1248	0.995666
PGS000246	Hepatocyte growth factor (HGF) serum levels	HP:0000582	Upslanted palpebral fissure	5	0.000679373	0.000941718	0.721418	0.470723	0.16633	0.4783	0.995666
PGS000247	Kallikrein-11 (hK11) serum levels	HP:0000582	Upslanted palpebral fissure	5	0.000389536	0.000966121	0.403196	0.68684	0.151214	0.6837	0.995666
PGS000248	Heat shock 27 kDa protein (HSP_27) serum levels	HP:0000582	Upslanted palpebral fissure	5	-0.000720239	0.000950254	-0.757944	0.44856	0.168612	0.4447	0.995666
PGS000249	Interleukin-18 (IL-18) serum levels	HP:0000582	Upslanted palpebral fissure	5	0.00139066	0.000954281	1.45729	0.14517	0.233989	0.1444	0.995666
PGS000250	Interleukin-1 receptor antagonist protein (IL-1ra) serum levels	HP:0000582	Upslanted palpebral fissure	5	0.00142813	0.00095725	1.49191	0.135857	0.238295	0.145	0.995666
PGS000251	Interleukin-27 (IL-27) serum levels	HP:0000582	Upslanted palpebral fissure	5	0.00155265	0.000950035	1.6343	0.102328	0.257063	0.1042	0.995666
PGS000252	Interleukin-6 (IL-6) serum levels	HP:0000582	Upslanted palpebral fissure	5	0.000329119	0.000934906	0.352034	0.724844	0.149582	0.7251	0.995666
PGS000253	Interleukin-6 receptor subunit alpha (IL-6RA) serum levels	HP:0000582	Upslanted palpebral fissure	5	0.000440592	0.000947165	0.465169	0.641853	0.153488	0.6401	0.995666
PGS000254	Interleukin-8 (IL-8) serum levels	HP:0000582	Upslanted palpebral fissure	5	0.000520707	0.000947445	0.549591	0.582652	0.157106	0.5751	0.995666
PGS000255	Pro-interleukin-16 (IL16) serum levels	HP:0000582	Upslanted palpebral fissure	5	-0.000282308	0.000954217	-0.295853	0.767369	0.148045	0.7865	0.995666
PGS000256	Melusin (ITGB1BP2) serum levels	HP:0000582	Upslanted palpebral fissure	5	0.000357238	0.000951909	0.375286	0.707481	0.150297	0.707	0.995666
PGS000257	Kidney injury molecule 1 (KIM-1) serum levels	HP:0000582	Upslanted palpebral fissure	5	0.000301173	0.000940321	0.320288	0.748779	0.148681	0.7552	0.995666
PGS000258	Kallikrein-6 (KLK6) serum levels	HP:0000582	Upslanted palpebral fissure	5	-0.000494019	0.000942727	-0.524032	0.600306	0.155947	0.6001	0.995666
PGS000259	Leptin (LEP) serum levels	HP:0000582	Upslanted palpebral fissure	5	-5.56581e-05	0.000945794	-0.058848	0.953078	0.144493	0.9544	0.995666
PGS000260	Lectin-like oxidized LDL receptor 1 (LOX-1) serum levels	HP:0000582	Upslanted palpebral fissure	5	0.00150773	0.000928514	1.62381	0.104549	0.255622	0.1046	0.995666
PGS000261	Membrane-bound aminopeptidase P (mAmP) serum levels	HP:0000582	Upslanted palpebral fissure	5	0.00222995	0.000941414	2.36873	0.0179294	0.380837	0.0153	0.995666
PGS000262	Myoglobin (MB) serum levels	HP:0000582	Upslanted palpebral fissure	5	0.000231441	0.000938426	0.246627	0.805218	0.146916	0.8085	0.995666
PGS000263	Monocyte chemotactic protein 1 (MCP-1) serum levels	HP:0000582	Upslanted palpebral fissure	5	-0.000680934	0.000937113	-0.726629	0.467525	0.166649	0.4733	0.995666
PGS000264	Matrix metalloproteinase-1 (MMP-1) serum levels	HP:0000582	Upslanted palpebral fissure	5	-0.00070172	0.00094835	-0.739938	0.459411	0.167473	0.4639	0.995666
PGS000265	Matrix metalloproteinase-10 (MMP-10) serum levels	HP:0000582	Upslanted palpebral fissure	5	-0.000613178	0.000935983	-0.655117	0.512456	0.162476	0.5051	0.995666
PGS000266	Matrix metalloproteinase-12 (MMP-12) serum levels	HP:0000582	Upslanted palpebral fissure	5	-0.000814165	0.000939533	-0.866563	0.386269	0.176062	0.3821	0.995666
PGS000267	Matrix metalloproteinase-3 (MMP-3) serum levels	HP:0000582	Upslanted palpebral fissure	5	0.00154374	0.000936257	1.64884	0.0993133	0.259075	0.0948	0.995666
PGS000268	Matrix metalloproteinase-7 (MMP-7) serum levels	HP:0000582	Upslanted palpebral fissure	5	0.00102436	0.000949974	1.0783	0.281009	0.193446	0.2837	0.995666
PGS000269	Myeloperoxidase (MPO) serum levels	HP:0000582	Upslanted palpebral fissure	5	0.000717496	0.000935275	0.767149	0.443069	0.169205	0.4408	0.995666
PGS000270	N-terminal prohormone brain natriuretic peptide (NT-pro_BNP) serum levels	HP:0000582	Upslanted palpebral fissure	5	-0.000487914	0.000963919	-0.506177	0.612779	0.15517	0.6076	0.995666
PGS000271	Osteoprotegerin (OPG) serum levels	HP:0000582	Upslanted palpebral fissure	5	-0.00046223	0.0009439	-0.489702	0.62439	0.154477	0.6197	0.995666
PGS000272	Pappalysin-1 (PAPPA) serum levels	HP:0000582	Upslanted palpebral fissure	5	-0.00085922	0.000956364	-0.898423	0.369051	0.178437	0.3718	0.995666
PGS000273	Proteinase-activated receptor 1 (PAR-1) serum levels	HP:0000582	Upslanted palpebral fissure	5	-0.000529187	0.00093717	-0.564665	0.572355	0.157816	0.5747	0.995666
PGS000274	Platelet-derived growth factor subunit B (PDGF_subunit_B) serum levels	HP:0000582	Upslanted palpebral fissure	5	-0.00108323	0.000940246	-1.15207	0.249407	0.200391	0.2417	0.995666
PGS000275	Platelet endothelial cell adhesion molecule (PECAM-1) serum levels	HP:0000582	Upslanted palpebral fissure	5	-0.000685439	0.000939537	-0.72955	0.465738	0.166828	0.4612	0.995666
PGS000276	Placenta growth factor (PlGF) serum levels	HP:0000582	Upslanted palpebral fissure	5	0.00209188	0.000954413	2.1918	0.0284912	0.346897	0.0258	0.995666
PGS000277	P-selectin glycoprotein ligand 1 (PSGL-1) serum levels	HP:0000582	Upslanted palpebral fissure	5	-0.000718909	0.000936334	-0.767792	0.442688	0.169246	0.4379	0.995666
PGS000278	Pentraxin-related protein PTX3 (PTX3) serum levels	HP:0000582	Upslanted palpebral fissure	5	0.00112894	0.000939897	1.20114	0.229818	0.205263	0.2082	0.995666
PGS000279	Receptor for advanced glycosylation end products (RAGE) serum levels	HP:0000582	Upslanted palpebral fissure	5	0.000120508	0.000955246	0.126154	0.899621	0.145019	0.9006	0.995666
PGS000280	Renin (REN) serum levels	HP:0000582	Upslanted palpebral fissure	5	0.000364527	0.000940013	0.38779	0.698207	0.1507	0.697	0.995666
PGS000281	Resistin (RETN) serum levels	HP:0000582	Upslanted palpebral fissure	5	0.000750814	0.000953383	0.787527	0.431053	0.170542	0.4316	0.995666
PGS000282	Stem cell factor (SCF) serum levels	HP:0000582	Upslanted palpebral fissure	5	-0.000110836	0.00094824	-0.116886	0.906961	0.144924	0.9071	0.995666
PGS000283	Spondin-1 (SPON1) serum levels	HP:0000582	Upslanted palpebral fissure	5	-0.000118645	0.00094627	-0.125381	0.900232	0.145011	0.8995	0.995666
PGS000284	ST2 protein (ST2) serum levels	HP:0000582	Upslanted palpebral fissure	5	-0.000974729	0.000945993	-1.03038	0.302939	0.189181	0.2989	0.995666
PGS000285	Tissue factor (TF) serum levels	HP:0000582	Upslanted palpebral fissure	5	-0.000114142	0.000941775	-0.121199	0.903544	0.144967	0.9029	0.995666
PGS000286	Thrombomodulin (TM) serum levels	HP:0000582	Upslanted palpebral fissure	5	6.02131e-05	0.000939705	0.0640766	0.948915	0.14452	0.9491	0.995666
PGS000287	Tumor necrosis factor receptor 1 (TNF-R1) serum levels	HP:0000582	Upslanted palpebral fissure	5	0.000975612	0.000947011	1.0302	0.30302	0.189166	0.3026	0.995666
PGS000288	Tumor necrosis factor receptor 2 (TNF-R2) serum levels	HP:0000582	Upslanted palpebral fissure	5	0.00199505	0.00094425	2.11284	0.0347192	0.332593	0.0312	0.995666
PGS000289	Tumor necrosis factor ligand superfamily member 14 (TNFSF14) serum levels	HP:0000582	Upslanted palpebral fissure	5	0.000203439	0.000918882	0.221399	0.824801	0.146418	0.8207	0.995666
PGS000290	TNF-related apoptosis-inducing ligand (TRAIL) serum levels	HP:0000582	Upslanted palpebral fissure	5	-0.000134389	0.000945314	-0.142164	0.886963	0.145201	0.885	0.995666
PGS000291	TNF-related apoptosis-inducing ligand receptor 2 (TRAIL-R2) serum levels	HP:0000582	Upslanted palpebral fissure	5	0.000539352	0.000923884	0.583788	0.559419	0.158743	0.5548	0.995666
PGS000292	TNF-related activation-induced cytokine (TRANCE) serum levels	HP:0000582	Upslanted palpebral fissure	5	0.000334932	0.000947788	0.353383	0.723833	0.149622	0.7275	0.995666
PGS000293	Urokinase plasminogen activator surface receptor (U-PAR) serum levels	HP:0000582	Upslanted palpebral fissure	5	0.00125428	0.000937077	1.3385	0.180863	0.219981	0.1804	0.995666
PGS000294	Vascular endothelial growth factor A (VEGF-A) serum levels	HP:0000582	Upslanted palpebral fissure	5	-0.00107404	0.000955388	-1.12419	0.261046	0.197712	0.2547	0.995666
PGS000295	Vascular endothelial growth factor D (VEGF-D) serum levels	HP:0000582	Upslanted palpebral fissure	5	0.000689112	0.000937084	0.735379	0.462182	0.167189	0.4635	0.995666
PGS000315	Immunoglobulin E (IgE)	HP:0000582	Upslanted palpebral fissure	5	0.000832125	0.000956256	0.87019	0.384285	0.176328	0.3835	0.995666
PGS000321	Serum testosterone levels	HP:0000582	Upslanted palpebral fissure	5	0.00111023	0.000954669	1.16295	0.244967	0.201453	0.2442	0.995666
PGS000324	Enthesitis-related Juvenile Idiophatic Arthritis	HP:0000582	Upslanted palpebral fissure	5	-0.000875607	0.000963787	-0.908506	0.363703	0.179206	0.2627	0.995666
PGS000325	Oligoarthritis Juvenile Idiophatic Arthritis	HP:0000582	Upslanted palpebral fissure	5	-0.000756359	0.000938727	-0.805729	0.42048	0.171767	0.3841	0.995666
PGS000326	Rheumatoid-factor-negative Polyarthritis (Juvenile Idiophatic Arthritis)	HP:0000582	Upslanted palpebral fissure	5	-0.000595134	0.000944576	-0.630055	0.52872	0.161115	0.4879	0.995666
PGS000333	Prostate cancer	HP:0000582	Upslanted palpebral fissure	5	-8.36082e-05	0.000939241	-0.0890168	0.929076	0.144681	0.9298	0.995666
PGS000341	Systemic sclerosis	HP:0000582	Upslanted palpebral fissure	5	0.00150426	0.000956471	1.57272	0.115918	0.248737	0.1191	0.995666
PGS000351	Invasive epithelial ovarian cancer	HP:0000582	Upslanted palpebral fissure	5	0.000603885	0.000937112	0.644411	0.519371	0.161888	0.5207	0.995666
PGS000352	High grade serous ovarian cancer	HP:0000582	Upslanted palpebral fissure	5	0.000843267	0.000935411	0.901494	0.367417	0.17867	0.3604	0.995666
PGS000354	Any Cancer	HP:0000582	Upslanted palpebral fissure	5	0.00029738	0.000939528	0.31652	0.751636	0.148579	0.7451	0.995666
PGS000358	Cancer of mouth	HP:0000582	Upslanted palpebral fissure	5	0.000859998	0.000947349	0.907794	0.364079	0.179151	0.3679	0.995666
PGS000359	Cancer of tongue	HP:0000582	Upslanted palpebral fissure	5	-0.000126544	0.000946701	-0.133669	0.893676	0.145102	0.8976	0.995666
PGS000361	Cancer of larynx	HP:0000582	Upslanted palpebral fissure	5	-0.000328528	0.00095059	-0.345605	0.72967	0.149393	0.7354	0.995666
PGS000366	Cancer of esophagus	HP:0000582	Upslanted palpebral fissure	5	0.000958935	0.00094534	1.01438	0.310505	0.1878	0.3094	0.995666
PGS000373	Colorectal cancer	HP:0000582	Upslanted palpebral fissure	5	0.000118921	0.000927729	0.128185	0.898013	0.145041	0.8975	0.995666
PGS000377	Colon cancer	HP:0000582	Upslanted palpebral fissure	5	-0.000664479	0.000940256	-0.7067	0.479822	0.165442	0.482	0.995666
PGS000384	Malignant neoplasm of rectum, rectosigmoid junction, and anus	HP:0000582	Upslanted palpebral fissure	5	7.67928e-05	0.000945184	0.0812464	0.935253	0.144626	0.9354	0.995666
PGS000387	Cancer within the respiratory system	HP:0000582	Upslanted palpebral fissure	5	-0.000191471	0.000931046	-0.205651	0.837081	0.146133	0.8465	0.995666
PGS000395	Cancer of bronchus; lung	HP:0000582	Upslanted palpebral fissure	5	-6.48405e-05	0.000925178	-0.0700843	0.944132	0.144554	0.9477	0.995666
PGS000405	Skin cancer	HP:0000582	Upslanted palpebral fissure	5	-5.87814e-05	0.000956464	-0.061457	0.951	0.144506	0.9502	0.995666
PGS000430	Melanomas of skin (diagnosis or history)	HP:0000582	Upslanted palpebral fissure	5	-0.000514886	0.000932916	-0.55191	0.581062	0.157214	0.5803	0.995666
PGS000442	Other non-epithelial cancer of skin	HP:0000582	Upslanted palpebral fissure	5	-0.000261543	0.000960621	-0.272265	0.785442	0.147478	0.7823	0.995666
PGS000446	Basal cell carcinoma	HP:0000582	Upslanted palpebral fissure	5	-0.00134715	0.000953313	-1.41312	0.157751	0.228643	0.1532	0.995666
PGS000460	Squamous cell carcinoma	HP:0000582	Upslanted palpebral fissure	5	-0.000668821	0.000944997	-0.707749	0.479171	0.165505	0.4824	0.995666
PGS000469	Carcinoma in situ of skin	HP:0000582	Upslanted palpebral fissure	5	-0.000743809	0.000961461	-0.773624	0.43923	0.169626	0.4367	0.995666
PGS000543	Cancer of other female genital organs	HP:0000582	Upslanted palpebral fissure	5	0.000400072	0.000974556	0.410517	0.681464	0.151466	0.6842	0.995666
PGS000546	Malignant neoplasm of ovary	HP:0000582	Upslanted palpebral fissure	5	0.00021198	0.000948543	0.22348	0.823181	0.146457	0.8238	0.995666
PGS000584	Cancer of prostate	HP:0000582	Upslanted palpebral fissure	5	-0.000930322	0.000950918	-0.978341	0.328006	0.184769	0.3245	0.995666
PGS000594	Cancer of other male genital organs	HP:0000582	Upslanted palpebral fissure	5	-0.000141432	0.000949772	-0.148911	0.881637	0.145283	0.8847	0.995666
PGS000597	Malignant neoplasm of testis	HP:0000582	Upslanted palpebral fissure	5	0.000133331	0.00093494	0.142609	0.886611	0.145206	0.8871	0.995666
PGS000605	Malignant neoplasm of kidney, except pelvis	HP:0000582	Upslanted palpebral fissure	5	0.0015675	0.000942826	1.66255	0.0965344	0.260989	0.0961	0.995666
PGS000614	Cancer of bladder	HP:0000582	Upslanted palpebral fissure	5	9.47572e-05	0.000936908	0.101138	0.919449	0.144779	0.919	0.995666
PGS000617	Cancer of eye	HP:0000582	Upslanted palpebral fissure	5	0.000888362	0.000931939	0.953241	0.340565	0.182722	0.3389	0.995666
PGS000618	Cancer of brain and nervous system	HP:0000582	Upslanted palpebral fissure	5	0.000415277	0.000924713	0.449088	0.65341	0.152867	0.6576	0.995666
PGS000620	Cancer of brain	HP:0000582	Upslanted palpebral fissure	5	0.000469787	0.000932391	0.503851	0.614413	0.155071	0.6056	0.995666
PGS000634	Thyroid cancer	HP:0000582	Upslanted palpebral fissure	5	0.00056733	0.000955846	0.593538	0.552878	0.159228	0.5581	0.995666
PGS000640	Hodgkin's disease	HP:0000582	Upslanted palpebral fissure	5	0.000576991	0.000949803	0.607485	0.543587	0.159936	0.547	0.995666
PGS000644	Nodular lymphoma	HP:0000582	Upslanted palpebral fissure	5	-0.00110166	0.00093679	-1.176	0.239715	0.202741	0.2364	0.995666
PGS000645	Lymphoid leukemia	HP:0000582	Upslanted palpebral fissure	5	0.00160875	0.000940457	1.71061	0.0872846	0.267821	0.0844	0.995666
PGS000652	Multiple myeloma	HP:0000582	Upslanted palpebral fissure	5	0.000816732	0.00093456	0.873921	0.38225	0.176603	0.3723	0.995666
PGS000655	Non-alcoholic fatty liver disease	HP:0000582	Upslanted palpebral fissure	5	0.000910978	0.000934263	0.975077	0.329622	0.1845	0.3438	0.995666
PGS000656	Non-alcoholic fatty liver disease activity score	HP:0000582	Upslanted palpebral fissure	5	0.000697413	0.00093041	0.749576	0.453585	0.168079	0.4596	0.995666
PGS000666	Body surface area-indexed left ventricular end-systolic volume	HP:0000582	Upslanted palpebral fissure	5	0.000998207	0.000936777	1.06558	0.286724	0.192295	0.2855	0.995666
PGS000674	AST to ALT ratio	HP:0000582	Upslanted palpebral fissure	5	-0.00104152	0.00092674	-1.12385	0.26119	0.19768	0.2656	0.995666
PGS000677	Cholesterol [mmol/L] (statin adjusted)	HP:0000582	Upslanted palpebral fissure	5	0.000632867	0.000941198	0.672406	0.501391	0.163445	0.5018	0.995666
PGS000679	Creatinine in urine [umol/L]	HP:0000582	Upslanted palpebral fissure	5	0.00042881	0.000936233	0.458017	0.646982	0.153209	0.6417	0.995666
PGS000681	Direct bilirubin [umol/L]	HP:0000582	Upslanted palpebral fissure	5	0.000541057	0.000947071	0.571295	0.567854	0.158134	0.5725	0.995666
PGS000682	eGFR [ml/min/1.73m2]	HP:0000582	Upslanted palpebral fissure	5	0.000880205	0.000948874	0.927631	0.353694	0.180688	0.3586	0.995666
PGS000691	Non-albumin protein [g/L]	HP:0000582	Upslanted palpebral fissure	5	0.00117889	0.000932127	1.26473	0.206094	0.211879	0.2068	0.995666
PGS000696	Testosterone [nmol/L]	HP:0000582	Upslanted palpebral fissure	5	0.00118572	0.000954349	1.24244	0.214199	0.209521	0.2076	0.995666
PGS000703	Angina	HP:0000582	Upslanted palpebral fissure	5	0.00112031	0.000937379	1.19515	0.232148	0.204658	0.236	0.995666
PGS000704	Alcoholic cirrhosis	HP:0000582	Upslanted palpebral fissure	5	0.00193261	0.000938908	2.05836	0.0396652	0.323027	0.0397	0.995666
PGS000705	Gallstones	HP:0000582	Upslanted palpebral fissure	5	0.000414291	0.000950766	0.435744	0.663062	0.152368	0.6575	0.995666
PGS000707	Cholecystitis	HP:0000582	Upslanted palpebral fissure	5	0.00117939	0.000938891	1.25615	0.209187	0.210967	0.2114	0.995666
PGS000708	Kidney failure	HP:0000582	Upslanted palpebral fissure	5	-0.000471858	0.000938802	-0.502617	0.61528	0.155019	0.6118	0.995666
PGS000710	Myocardial infarction	HP:0000582	Upslanted palpebral fissure	5	-0.000225047	0.000935087	-0.24067	0.809832	0.146794	0.8073	0.995666
PGS000712	T2D (cases vs HbA1c filtered controls)	HP:0000582	Upslanted palpebral fissure	5	-0.00120635	0.000934308	-1.29117	0.196771	0.214731	0.2015	0.995666
PGS000713	T2D	HP:0000582	Upslanted palpebral fissure	5	-0.00115807	0.000936113	-1.23711	0.216171	0.208964	0.212	0.995666
PGS000716	Early life body size	HP:0000582	Upslanted palpebral fissure	5	-0.0004743	0.000913592	-0.51916	0.603698	0.155733	0.6017	0.995666
PGS000718	Beta-blocker survival benefit	HP:0000582	Upslanted palpebral fissure	5	-0.00012926	0.000951093	-0.135907	0.891906	0.145127	0.8908	0.995666
PGS000726	Cirrhosis	HP:0000582	Upslanted palpebral fissure	5	0.000915563	0.000938422	0.975641	0.329342	0.184546	0.3344	0.995666
PGS000728	Chronic kidney disease	HP:0000582	Upslanted palpebral fissure	5	-0.000113951	0.000977449	-0.11658	0.907202	0.144921	0.9064	0.995666
PGS000738	Vitiligo	HP:0000582	Upslanted palpebral fissure	5	0.000847881	0.00096043	0.882814	0.377427	0.177263	0.3774	0.995666
PGS000754	Systemic lupus erythrmatosus	HP:0000582	Upslanted palpebral fissure	5	-0.000930829	0.000936468	-0.993979	0.320335	0.186071	0.317	0.995666
PGS000758	Adult standing height	HP:0000582	Upslanted palpebral fissure	5	0.000552864	0.000949676	0.58216	0.560514	0.158663	0.558	0.995666
PGS000763	Hearing aid use	HP:0000582	Upslanted palpebral fissure	5	-0.00139866	0.000933677	-1.49801	0.134264	0.239065	0.134	0.995666
PGS000766	Cutaneous melanoma	HP:0000582	Upslanted palpebral fissure	5	0.000706705	0.000943386	0.749116	0.453862	0.16805	0.4453	0.995666
PGS000769	Response to bronchodilator (albutamol)	HP:0000582	Upslanted palpebral fissure	5	0.0012712	0.00094649	1.34307	0.179377	0.220499	0.1797	0.995666
PGS000819	Diabetic retinopathy	HP:0000582	Upslanted palpebral fissure	5	0.000342078	0.000920376	0.371673	0.71017	0.150183	0.7033	0.995666
PGS000821	Thyroid medication use	HP:0000582	Upslanted palpebral fissure	5	-0.000976861	0.000947618	-1.03086	0.302713	0.189223	0.3086	0.995666
PGS000822	Urinary albumin to creatinine ratio	HP:0000582	Upslanted palpebral fissure	5	0.00114717	0.000961125	1.19357	0.232765	0.204499	0.2209	0.995666
PGS000829	Body mass index (male)	HP:0000582	Upslanted palpebral fissure	5	-0.000955921	0.000900151	-1.06196	0.288364	0.19197	0.2892	0.995666
PGS000830	Body mass index (female)	HP:0000582	Upslanted palpebral fissure	5	-0.00175381	0.000924537	-1.89696	0.0579555	0.296145	0.0588	0.995666
PGS000834	Corrected insulin response (at 30mins during OGTT)	HP:0000582	Upslanted palpebral fissure	5	0.000113601	0.000940903	0.120736	0.903911	0.144963	0.9021	0.995666
PGS000837	Insulin sensitivity index	HP:0000582	Upslanted palpebral fissure	5	-0.000171669	0.000944675	-0.181723	0.855815	0.145742	0.8599	0.995666
PGS000839	Two hour glucose during OGTT	HP:0000582	Upslanted palpebral fissure	5	-0.00127885	0.000934867	-1.36795	0.171457	0.223344	0.1677	0.995666
PGS000840	Fasting Proinsulin	HP:0000582	Upslanted palpebral fissure	5	0.000366813	0.000950149	0.386058	0.699488	0.150643	0.697	0.995666
PGS000843	WHR adjusted for BMI	HP:0000582	Upslanted palpebral fissure	5	-0.00166101	0.000943356	-1.76074	0.0784114	0.275155	0.078	0.995666
PGS000844	Predicted visceral adipose tissue	HP:0000582	Upslanted palpebral fissure	5	-0.000149828	0.000926607	-0.161696	0.871559	0.145451	0.8725	0.995666
PGS000861	Urine Albumin-to-Creatinine ratio	HP:0000582	Upslanted palpebral fissure	5	-0.000285017	0.000955124	-0.298408	0.765418	0.148109	0.7634	0.995666
PGS000865	Hepatic fat content	HP:0000582	Upslanted palpebral fissure	5	0.000926835	0.000938897	0.987153	0.323669	0.1855	0.3385	0.995666
PGS000870	Cystic fibrosis related diabetes	HP:0000582	Upslanted palpebral fissure	5	-0.00032338	0.000942054	-0.343272	0.731425	0.149325	0.7368	0.995666
PGS000871	Insulin secretion	HP:0000582	Upslanted palpebral fissure	5	-0.000408513	0.000947972	-0.430933	0.666556	0.152192	0.6681	0.995666
PGS000874	Chronic lymphocytic leukemia	HP:0000582	Upslanted palpebral fissure	5	-0.00114107	0.000928346	-1.22914	0.219141	0.208135	0.2189	0.995666
PGS000877	Insulin resistance	HP:0000582	Upslanted palpebral fissure	5	-0.000149578	0.000932266	-0.160446	0.872543	0.145434	0.871	0.995666
PGS000879	Intraocular pressure	HP:0000582	Upslanted palpebral fissure	5	0.000417263	0.000937016	0.44531	0.656136	0.152724	0.6573	0.995666
PGS000882	25-hydroxyvitamin D	HP:0000582	Upslanted palpebral fissure	5	-0.000366909	0.000959758	-0.382293	0.702278	0.150521	0.7072	0.995666
PGS000903	Parkinson's disease	HP:0000582	Upslanted palpebral fissure	5	0.00102789	0.0009355	1.09876	0.271986	0.195326	0.2708	0.995666
PGS000905	PR interval	HP:0000582	Upslanted palpebral fissure	5	0.000129148	0.000957995	0.13481	0.892773	0.145114	0.8959	0.995666
PGS000907	Major depressive disorder	HP:0000582	Upslanted palpebral fissure	5	-0.000580387	0.000931331	-0.62318	0.533226	0.160751	0.5368	0.995666
PGS000909	Headache	HP:0000582	Upslanted palpebral fissure	5	-0.001455	0.000933694	-1.55833	0.119289	0.246838	0.118	0.995666
PGS000914	Abnormal electrocardiogram	HP:0000582	Upslanted palpebral fissure	5	-0.00101004	0.000951024	-1.06206	0.288319	0.191979	0.2869	0.995666
PGS000924	Disorders of porphyrin and bilirubin metabolism (time-to-event)	HP:0000582	Upslanted palpebral fissure	5	0.000505649	0.000951679	0.531323	0.595245	0.156272	0.594	0.995666
PGS000925	Unspecified acute lower respiratory infection (time-to-event)	HP:0000582	Upslanted palpebral fissure	5	-0.000632117	0.000940133	-0.672369	0.501414	0.163443	0.5024	0.995666
PGS000927	Other dermatitis (time-to-event)	HP:0000582	Upslanted palpebral fissure	5	-0.00085539	0.00093851	-0.911435	0.362159	0.179431	0.3674	0.995666
PGS000928	Other non-toxic goitre (time-to-event)	HP:0000582	Upslanted palpebral fissure	5	-0.00178115	0.000931862	-1.91139	0.0560751	0.298461	0.0536	0.995666
PGS000929	All cause dementia (algorithmically-defined)	HP:0000582	Upslanted palpebral fissure	5	0.000512451	0.000975626	0.525254	0.599456	0.156001	0.6129	0.995666
PGS000930	Blood clot (diagnosed by doctor)	HP:0000582	Upslanted palpebral fissure	5	-0.000317328	0.000935929	-0.339052	0.734601	0.149203	0.7362	0.995666
PGS000931	Blood clot or deep vein thrombosis (diagnosed by doctor)	HP:0000582	Upslanted palpebral fissure	5	4.80498e-05	0.000937839	0.0512345	0.959143	0.144458	0.9595	0.995666
PGS000932	Other intervertebral disk disorders (time-to-event)	HP:0000582	Upslanted palpebral fissure	5	-0.000320283	0.00095576	-0.335108	0.737573	0.149091	0.744	0.995666
PGS000939	Hiatus hernia	HP:0000582	Upslanted palpebral fissure	5	-0.000511076	0.000938208	-0.544736	0.585987	0.156882	0.5921	0.995666
PGS000940	Intestinal malabsorption (time-to-event)	HP:0000582	Upslanted palpebral fissure	5	-0.00117191	0.000927764	-1.26316	0.206658	0.211712	0.2014	0.995666
PGS000943	Cholecystitis (time-to-event)	HP:0000582	Upslanted palpebral fissure	5	0.00173902	0.000944237	1.84172	0.065641	0.287446	0.0539	0.995666
PGS000945	Dementia in alzheimer's disease (time-to-event)	HP:0000582	Upslanted palpebral fissure	5	0.000820286	0.000974311	0.841914	0.399921	0.174284	0.3959	0.995666
PGS000946	Unspecified dementia (time-to-event)	HP:0000582	Upslanted palpebral fissure	5	0.000822261	0.000971553	0.846337	0.397451	0.1746	0.3903	0.995666
PGS000947	Mouth ulcers	HP:0000582	Upslanted palpebral fissure	5	0.0019014	0.000950193	2.00107	0.0454993	0.313236	0.0435	0.995666
PGS000950	Skin changes due to chronic exposure to nonionising radiation (time-to-event)	HP:0000582	Upslanted palpebral fissure	5	-0.000761067	0.000946863	-0.803778	0.421606	0.171634	0.43	0.995666
PGS000953	Left heel broadband ultrasound attenuation	HP:0000582	Upslanted palpebral fissure	5	-0.00026988	0.000963234	-0.280181	0.779363	0.147663	0.7814	0.995666
PGS000954	Left heel quantitative ultrasound index (QUI), direct entry	HP:0000582	Upslanted palpebral fissure	5	-0.000321354	0.000955519	-0.336314	0.736664	0.149125	0.7415	0.995666
PGS000955	Right heel broadband ultrasound attenuation	HP:0000582	Upslanted palpebral fissure	5	-0.000430736	0.000964044	-0.446801	0.655059	0.15278	0.6488	0.995666
PGS000956	Right heel quantitative ultrasound index (QUI), direct entry	HP:0000582	Upslanted palpebral fissure	5	-0.000570197	0.000959586	-0.594211	0.552428	0.159262	0.5466	0.995666
PGS000957	Essential (primary hypertension) (time-to-event)	HP:0000582	Upslanted palpebral fissure	5	0.000237603	0.000921701	0.257787	0.796593	0.147154	0.8024	0.995666
PGS000958	Essential hypertension	HP:0000582	Upslanted palpebral fissure	5	0.000233436	0.000923231	0.252846	0.800409	0.147048	0.8078	0.995666
PGS000959	Connective tissue disorder	HP:0000582	Upslanted palpebral fissure	5	-0.000632049	0.000953879	-0.66261	0.507645	0.162893	0.516	0.995666
PGS000960	Other systemic involvement of connective tissue (time-to-event)	HP:0000582	Upslanted palpebral fissure	5	0.000582936	0.000946293	0.61602	0.53794	0.160377	0.5374	0.995666
PGS000962	Chronic ischaemic heart disease (time-to-event)	HP:0000582	Upslanted palpebral fissure	5	-0.000339925	0.000926083	-0.367057	0.71361	0.150039	0.7148	0.995666
PGS000963	Follicular cysts of skin and subcutaneous tissue (time-to-event)	HP:0000582	Upslanted palpebral fissure	5	-0.000572756	0.000956142	-0.599028	0.549211	0.159505	0.5313	0.995666
PGS000964	Slipped disc	HP:0000582	Upslanted palpebral fissure	5	-0.000528201	0.000935656	-0.564524	0.572451	0.157809	0.5641	0.995666
PGS000965	Hypothyroidism/myxoedema	HP:0000582	Upslanted palpebral fissure	5	0.000249756	0.000944298	0.264488	0.791427	0.147302	0.7905	0.995666
PGS000967	Coxarthrosis [arthrosis of hip] (time-to-event)	HP:0000582	Upslanted palpebral fissure	5	0.00106177	0.000950829	1.11668	0.264246	0.197002	0.2652	0.995666
PGS000972	Microalbumin [> 40 mg/L]	HP:0000582	Upslanted palpebral fissure	5	0.00135104	0.000955499	1.41397	0.157503	0.228743	0.1553	0.995666
PGS000976	JCV seropositivity for Human Polyomavirus JCV	HP:0000582	Upslanted palpebral fissure	5	-0.000556828	0.000939808	-0.592491	0.553579	0.159176	0.5636	0.995666
PGS000977	MCV seropositivity for Merkel Cell Polyomavirus	HP:0000582	Upslanted palpebral fissure	5	0.00133572	0.000938429	1.42336	0.154764	0.229867	0.1568	0.995666
PGS000984	Frequency of playing computer games	HP:0000582	Upslanted palpebral fissure	5	0.000789488	0.000945375	0.835106	0.403742	0.173802	0.4093	0.995666
PGS000988	High light scatter reticulocyte percentage	HP:0000582	Upslanted palpebral fissure	5	-0.000808944	0.000927324	-0.872342	0.38311	0.176487	0.3869	0.995666
PGS000989	Reticulocyte %	HP:0000582	Upslanted palpebral fissure	5	-0.00108429	0.000922134	-1.17585	0.239772	0.202727	0.2441	0.995666
PGS000990	Retinal detachments and breaks (time-to-event)	HP:0000582	Upslanted palpebral fissure	5	0.000104098	0.000936182	0.111194	0.911472	0.144869	0.9114	0.995666
PGS000994	Tea intake	HP:0000582	Upslanted palpebral fissure	5	0.000104544	0.00096234	0.108635	0.913501	0.144845	0.9151	0.995666
PGS000995	Dentures	HP:0000582	Upslanted palpebral fissure	5	-5.0943e-05	0.00094765	-0.0537572	0.957133	0.144469	0.9587	0.995666
PGS000996	Diverticular disease/diverticulitis	HP:0000582	Upslanted palpebral fissure	5	0.000519777	0.000946232	0.549312	0.582843	0.157093	0.5779	0.995666
PGS000997	Diverticular disease of intestine (time-to-event)	HP:0000582	Upslanted palpebral fissure	5	0.00135108	0.000966472	1.39795	0.162259	0.226844	0.1592	0.995666
PGS000998	Comparative body height at age 10	HP:0000582	Upslanted palpebral fissure	5	-0.000531815	0.000941405	-0.564916	0.572184	0.157828	0.5677	0.995666
PGS000999	Comparative body size at age 10	HP:0000582	Upslanted palpebral fissure	5	-0.000369915	0.000917742	-0.403071	0.686932	0.15121	0.6919	0.995666
PGS001001	Getting up in morning	HP:0000582	Upslanted palpebral fissure	5	-0.00162316	0.000960827	-1.68933	0.0912876	0.264772	0.0915	0.995666
PGS001003	Number of medications taken	HP:0000582	Upslanted palpebral fissure	5	-0.000701438	0.000931017	-0.753411	0.451278	0.168322	0.4526	0.995666
PGS001004	Number of non-cancer illnesses	HP:0000582	Upslanted palpebral fissure	5	0.000123829	0.00093824	0.13198	0.895011	0.145083	0.8973	0.995666
PGS001005	Number of self reported cancers	HP:0000582	Upslanted palpebral fissure	5	0.000815331	0.000962631	0.846982	0.397091	0.174646	0.3961	0.995666
PGS001006	Weight change compared with 1 year ago	HP:0000582	Upslanted palpebral fissure	5	0.000269158	0.000950333	0.283225	0.777029	0.147736	0.7712	0.995666
PGS001007	Age at first sexual intercourse	HP:0000582	Upslanted palpebral fissure	5	-0.00028442	0.000944701	-0.301069	0.763388	0.148176	0.7635	0.995666
PGS001009	PEF	HP:0000582	Upslanted palpebral fissure	5	0.00228677	0.000948936	2.40983	0.0160359	0.389095	0.016	0.995666
PGS001010	PEF pred. ratio	HP:0000582	Upslanted palpebral fissure	5	0.00133565	0.000955035	1.39854	0.162082	0.226913	0.1636	0.995666
PGS001011	Viral warts (time-to-event)	HP:0000582	Upslanted palpebral fissure	5	0.000970308	0.000936805	1.03576	0.300418	0.189651	0.2654	0.995666
PGS001012	Number of falls in the last year	HP:0000582	Upslanted palpebral fissure	5	-0.000633833	0.000949926	-0.667244	0.504681	0.163153	0.5193	0.995666
PGS001013	Macular degeneration	HP:0000582	Upslanted palpebral fissure	5	0.000137168	0.000943192	0.14543	0.884384	0.14524	0.884	0.995666
PGS001014	Other disorders of pancreatic internal secretion (time-to-event)	HP:0000582	Upslanted palpebral fissure	5	0.000791705	0.000937441	0.844538	0.398454	0.174471	0.4041	0.995666
PGS001015	Enlarged prostate	HP:0000582	Upslanted palpebral fissure	5	0.000972614	0.000939955	1.03474	0.300894	0.189562	0.3058	0.995666
PGS001016	Sensitivity / hurt feelings	HP:0000582	Upslanted palpebral fissure	5	-0.00136133	0.000931241	-1.46185	0.143915	0.234551	0.1495	0.995666
PGS001017	Suffer from 'nerves'	HP:0000582	Upslanted palpebral fissure	5	-0.000841476	0.000946124	-0.889392	0.373883	0.177755	0.3711	0.995666
PGS001019	Attending social / leisure activities (regular attendance at a gym or sports club)	HP:0000582	Upslanted palpebral fissure	5	0.00029844	0.000948259	0.314724	0.752999	0.148531	0.7493	0.995666
PGS001021	Feelings of worry or anxiety	HP:0000582	Upslanted palpebral fissure	5	-0.000223091	0.000950242	-0.234773	0.814405	0.146675	0.8163	0.995666
PGS001023	Disorders of mineral metabolism (time-to-event)	HP:0000582	Upslanted palpebral fissure	5	-0.000757143	0.000929436	-0.814626	0.415368	0.172376	0.5151	0.995666
PGS001025	Nonrheumatic aortic valve disorders (time-to-event)	HP:0000582	Upslanted palpebral fissure	5	0.000343617	0.000944234	0.36391	0.715958	0.149941	0.7228	0.995666
PGS001026	Forearm or wrist fracture	HP:0000582	Upslanted palpebral fissure	5	0.000110651	0.000958201	0.115478	0.908076	0.14491	0.9073	0.995666
PGS001027	Internal derangement of knee (time-to-event)	HP:0000582	Upslanted palpebral fissure	5	-0.00177571	0.00095019	-1.86879	0.0617749	0.291678	0.0601	0.995666
PGS001028	Diabetic eye disease	HP:0000582	Upslanted palpebral fissure	5	0.000842228	0.000952739	0.884007	0.376782	0.177352	0.3742	0.995666
PGS001029	Other disorders of cornea (time-to-event)	HP:0000582	Upslanted palpebral fissure	5	0.000424347	0.000952242	0.445629	0.655906	0.152736	0.6563	0.995666
PGS001030	Pulmonary fibrosis	HP:0000582	Upslanted palpebral fissure	5	-0.00089378	0.000914843	-0.976976	0.328681	0.184656	0.3333	0.995666
PGS001031	Fibroblastic disorders (time-to-event)	HP:0000582	Upslanted palpebral fissure	5	-0.000174845	0.00094108	-0.185792	0.852624	0.145805	0.8527	0.995666
PGS001033	Other coagulation defects (time-to-event)	HP:0000582	Upslanted palpebral fissure	5	0.00124061	0.000947376	1.30952	0.190486	0.216744	0.2254	0.995666
PGS001036	Epstein Barr virus nuclear antigen 1 IgG seropositivity	HP:0000582	Upslanted palpebral fissure	5	-0.0020872	0.000940859	-2.2184	0.0266225	0.351832	0.0261	0.995666
PGS001038	Left heel bone mineral density (BMD) T-score, automated	HP:0000582	Upslanted palpebral fissure	5	-0.000321684	0.000955489	-0.33667	0.736396	0.149135	0.7422	0.995666
PGS001039	Right heel bone mineral density (BMD) T-score, automated	HP:0000582	Upslanted palpebral fissure	5	-0.00057014	0.000959579	-0.594156	0.552464	0.159259	0.5443	0.995666
PGS001040	Non melanoma skin cancer	HP:0000582	Upslanted palpebral fissure	5	-0.00144444	0.000957445	-1.50865	0.131523	0.240413	0.1328	0.995666
PGS001042	Thyrotoxicosis [hyperthyroidism] (time-to-event)	HP:0000582	Upslanted palpebral fissure	5	-0.000634162	0.000943347	-0.672247	0.501492	0.163436	0.4965	0.995666
PGS001043	Hyperthyroidism, thyrotoxicosis	HP:0000582	Upslanted palpebral fissure	5	-0.000531961	0.000944695	-0.563103	0.573418	0.157741	0.5719	0.995666
PGS001044	Glucosamine intake	HP:0000582	Upslanted palpebral fissure	5	-0.00146752	0.00093959	-1.56187	0.118453	0.247303	0.1237	0.995666
PGS001049	Risk taking behaviour	HP:0000582	Upslanted palpebral fissure	5	-0.000653975	0.000930071	-0.703145	0.482034	0.165231	0.4849	0.995666
PGS001050	Diaphragmatic hernia (time-to-event)	HP:0000582	Upslanted palpebral fissure	5	-0.000568283	0.000945345	-0.601138	0.547806	0.159612	0.5501	0.995666
PGS001070	Volume of ventricular cerebrospinal fluid (normalised for head size)	HP:0000582	Upslanted palpebral fissure	5	0.000558821	0.000944385	0.59173	0.554088	0.159138	0.5562	0.995666
PGS001073	Duration of walks	HP:0000582	Upslanted palpebral fissure	5	-0.000464944	0.000958189	-0.485233	0.627556	0.154293	0.6252	0.995666
PGS001074	Types of physical activity in last 4 weeks (other exercises)	HP:0000582	Upslanted palpebral fissure	5	-0.000265107	0.000943706	-0.280921	0.778795	0.147681	0.7789	0.995666
PGS001075	Usual walking pace	HP:0000582	Upslanted palpebral fissure	5	0.00023421	0.000936603	0.250063	0.80256	0.146988	0.7987	0.995666
PGS001076	Eosinophill %	HP:0000582	Upslanted palpebral fissure	5	0.00208925	0.00093039	2.24556	0.0248239	0.356935	0.0243	0.995666
PGS001078	Monocyte %	HP:0000582	Upslanted palpebral fissure	5	-0.000917858	0.000940658	-0.975762	0.329282	0.184556	0.3258	0.995666
PGS001080	Freq. of tiredness / lethargy in last 2 weeks	HP:0000582	Upslanted palpebral fissure	5	-0.000337257	0.000931242	-0.362159	0.717266	0.149888	0.7192	0.995666
PGS001081	JC VP1 antigen for Human Polyomavirus JCV	HP:0000582	Upslanted palpebral fissure	5	-0.000872301	0.000939456	-0.928517	0.353234	0.180758	0.3441	0.995666
PGS001082	MC VP1 antigen for Merkel Cell Polyomavirus	HP:0000582	Upslanted palpebral fissure	5	0.000540878	0.000941663	0.574386	0.565762	0.158283	0.5681	0.995666
PGS001090	Often felt loved as a child	HP:0000582	Upslanted palpebral fissure	5	0.00066412	0.000941215	0.705599	0.480507	0.165377	0.4886	0.995666
PGS001091	Loneliness	HP:0000582	Upslanted palpebral fissure	5	-0.000459564	0.000948675	-0.484427	0.628128	0.15426	0.6213	0.995666
PGS001099	Spherical power (left eye)	HP:0000582	Upslanted palpebral fissure	5	-0.000707728	0.000928678	-0.762081	0.446088	0.168877	0.4391	0.995666
PGS001100	Spherical power (right eye)	HP:0000582	Upslanted palpebral fissure	5	-0.000881018	0.000937303	-0.939949	0.347339	0.18166	0.3521	0.995666
PGS001102	Body fat percentage (left arm)	HP:0000582	Upslanted palpebral fissure	5	-0.000154136	0.000936763	-0.164541	0.869319	0.14549	0.8677	0.995666
PGS001103	Body fat percentage (left leg)	HP:0000582	Upslanted palpebral fissure	5	-0.000483865	0.000932472	-0.518906	0.603875	0.155721	0.6028	0.995666
PGS001104	Body fat percentage (right leg)	HP:0000582	Upslanted palpebral fissure	5	-0.000545014	0.000931149	-0.585313	0.558393	0.158819	0.5554	0.995666
PGS001105	Body fat percentage (trunk fat)	HP:0000582	Upslanted palpebral fissure	5	-0.000668551	0.000949931	-0.703789	0.481633	0.165269	0.4848	0.995666
PGS001106	Percentage of right arm fat	HP:0000582	Upslanted palpebral fissure	5	-0.000267515	0.000937405	-0.285379	0.775379	0.147787	0.7712	0.995666
PGS001107	UACR [> 30 mg/g]	HP:0000582	Upslanted palpebral fissure	5	0.00111575	0.000923764	1.20783	0.227231	0.205944	0.2252	0.995666
PGS001108	Basal metabolic rate	HP:0000582	Upslanted palpebral fissure	5	0.000830089	0.000931282	0.891341	0.372837	0.177902	0.3818	0.995666
PGS001109	Vasomotor and allergic rhinitis (time-to-event)	HP:0000582	Upslanted palpebral fissure	5	0.000703166	0.000940631	0.747547	0.454808	0.167951	0.4597	0.995666
PGS001110	Reactive arthropathies (time-to-event)	HP:0000582	Upslanted palpebral fissure	5	-0.00184526	0.000946197	-1.95019	0.0512715	0.30477	0.0549	0.995666
PGS001111	Male genital tract cancer	HP:0000582	Upslanted palpebral fissure	5	-0.000308432	0.000943589	-0.326871	0.743795	0.14886	0.754	0.995666
PGS001112	Aspirin	HP:0000582	Upslanted palpebral fissure	5	-0.000606239	0.000936961	-0.647027	0.517677	0.162031	0.525	0.995666
PGS001114	Ibuprofen use self-reported	HP:0000582	Upslanted palpebral fissure	5	-0.0011335	0.000945617	-1.19869	0.230769	0.205015	0.2319	0.995666
PGS001115	Paracetamol use self-reported	HP:0000582	Upslanted palpebral fissure	5	0.00209021	0.000939502	2.22481	0.026188	0.353032	0.0254	0.995666
PGS001117	Started insulin within one year diagnosis of diabetes	HP:0000582	Upslanted palpebral fissure	5	0.000394612	0.000931497	0.423633	0.671872	0.151928	0.6803	0.995666
PGS001118	Taking other prescription medications	HP:0000582	Upslanted palpebral fissure	5	0.000244927	0.000958082	0.255644	0.798248	0.147108	0.7976	0.995666
PGS001119	Left hand grip strength	HP:0000582	Upslanted palpebral fissure	5	0.00111102	0.000939207	1.18293	0.236955	0.203431	0.2351	0.995666
PGS001120	Right hand grip strength	HP:0000582	Upslanted palpebral fissure	5	0.000171941	0.000947568	0.181455	0.856026	0.145738	0.8613	0.995666
PGS001127	Never Smoker	HP:0000582	Upslanted palpebral fissure	5	-0.00161876	0.000942763	-1.71703	0.086104	0.268749	0.0868	0.995666
PGS001131	Zoster [herpes zoster] (time-to-event)	HP:0000582	Upslanted palpebral fissure	5	-0.00119852	0.000954603	-1.25552	0.209414	0.2109	0.2101	0.995666
PGS001132	Family history of chronic bronchitis/emphysema	HP:0000582	Upslanted palpebral fissure	5	0.000861375	0.000938209	0.918106	0.358657	0.179946	0.356	0.995666
PGS001135	Arthritis (nos)	HP:0000582	Upslanted palpebral fissure	5	3.72166e-05	0.000952108	0.0390886	0.968823	0.144411	0.9656	0.995666
PGS001136	Hematologic disease, genetic	HP:0000582	Upslanted palpebral fissure	5	0.000122548	0.000921013	0.133058	0.894159	0.145095	0.8873	0.995666
PGS001137	Retinal detachment	HP:0000582	Upslanted palpebral fissure	5	0.00132741	0.000934144	1.42099	0.155451	0.229583	0.1508	0.995666
PGS001138	Rheumatoid factor [> 16 IU/mL]	HP:0000582	Upslanted palpebral fissure	5	0.00122511	0.000937216	1.30718	0.191279	0.216486	0.1904	0.995666
PGS001140	Seborrheic keratosis (time-to-event)	HP:0000582	Upslanted palpebral fissure	5	-0.000185298	0.000933328	-0.198534	0.842644	0.146012	0.8478	0.995666
PGS001141	Facial ageing (looking younger than you are)	HP:0000582	Upslanted palpebral fissure	5	-0.00041381	0.000937315	-0.441484	0.658903	0.152581	0.668	0.995666
PGS001142	Volume of grey matter in Intracalcarine Cortex (R)	HP:0000582	Upslanted palpebral fissure	5	0.00227145	0.000950091	2.39077	0.0168908	0.385249	0.0168	0.995666
PGS001143	Volume of grey matter in Parietal Operculum Cortex (R)	HP:0000582	Upslanted palpebral fissure	5	-0.000604099	0.000934372	-0.64653	0.517999	0.162004	0.529	0.995666
PGS001144	Arm fat mass (L)	HP:0000582	Upslanted palpebral fissure	5	-0.000416603	0.000926207	-0.449795	0.6529	0.152893	0.6492	0.995666
PGS001145	Arm fat mass (R)	HP:0000582	Upslanted palpebral fissure	5	-0.000511648	0.00092546	-0.552858	0.580413	0.157258	0.5779	0.995666
PGS001146	Arm fat-free mass (R)	HP:0000582	Upslanted palpebral fissure	5	0.00123222	0.000932084	1.32201	0.186294	0.21813	0.184	0.995666
PGS001147	Leg fat mass (R)	HP:0000582	Upslanted palpebral fissure	5	-0.000266008	0.000928951	-0.286353	0.774633	0.147811	0.7784	0.995666
PGS001148	Trunk fat mass	HP:0000582	Upslanted palpebral fissure	5	-0.000398243	0.000939807	-0.423749	0.671787	0.151932	0.6684	0.995666
PGS001153	Folic acid or folate (Vitamin B9)	HP:0000582	Upslanted palpebral fissure	5	0.00121482	0.000939741	1.29272	0.196235	0.214899	0.2004	0.995666
PGS001154	Impedance (left arm)	HP:0000582	Upslanted palpebral fissure	5	-0.000582832	0.000936591	-0.622291	0.53381	0.160705	0.5254	0.995666
PGS001155	Impedance (left leg)	HP:0000582	Upslanted palpebral fissure	5	-0.00030912	0.000927534	-0.333271	0.738959	0.149039	0.7368	0.995666
PGS001156	Impedance (right arm)	HP:0000582	Upslanted palpebral fissure	5	-0.000779999	0.000929716	-0.838965	0.401574	0.174075	0.4046	0.995666
PGS001157	Impedance (right leg)	HP:0000582	Upslanted palpebral fissure	5	3.75512e-05	0.000927332	0.0404939	0.967703	0.144416	0.9703	0.995666
PGS001158	Left leg mass (predicted)	HP:0000582	Upslanted palpebral fissure	5	0.000702842	0.00092659	0.758525	0.448212	0.168649	0.4431	0.995666
PGS001159	Right leg mass (predicted)	HP:0000582	Upslanted palpebral fissure	5	0.000780778	0.000926218	0.842974	0.399328	0.17436	0.3977	0.995666
PGS001160	Trunk mass (predicted)	HP:0000582	Upslanted palpebral fissure	5	0.00115575	0.000939255	1.23049	0.218635	0.208275	0.2231	0.995666
PGS001161	Whole body impedance	HP:0000582	Upslanted palpebral fissure	5	-0.000442314	0.000936981	-0.472063	0.636925	0.153761	0.6345	0.995666
PGS001164	Testicular cancer	HP:0000582	Upslanted palpebral fissure	5	-0.000232507	0.000942481	-0.246697	0.805164	0.146918	0.8	0.995666
PGS001165	Arm fat free mass (L)	HP:0000582	Upslanted palpebral fissure	5	0.0010808	0.000934035	1.15713	0.247335	0.200884	0.2541	0.995666
PGS001166	Leg fat free mass (L)	HP:0000582	Upslanted palpebral fissure	5	0.000700351	0.000927014	0.755491	0.450029	0.168455	0.4549	0.995666
PGS001167	Leg fat-free mass (R)	HP:0000582	Upslanted palpebral fissure	5	0.000780887	0.000925961	0.843325	0.399132	0.174385	0.4017	0.995666
PGS001168	Trunk fat free mass	HP:0000582	Upslanted palpebral fissure	5	0.00110781	0.000940205	1.17827	0.238808	0.202967	0.2365	0.995666
PGS001169	Whole body fat free mass	HP:0000582	Upslanted palpebral fissure	5	0.0010664	0.000934014	1.14174	0.253679	0.19939	0.2487	0.995666
PGS001172	Eosinophill count	HP:0000582	Upslanted palpebral fissure	5	0.00202824	0.000935455	2.16819	0.0302438	0.342565	0.0288	0.995666
PGS001174	Cholelithiasis (time-to-event)	HP:0000582	Upslanted palpebral fissure	5	0.00018669	0.000944778	0.197602	0.843373	0.145996	0.844	0.995666
PGS001180	Lung function (FEV1/FVC)	HP:0000582	Upslanted palpebral fissure	5	0.00133587	0.000955037	1.39876	0.162017	0.226939	0.1628	0.995666
PGS001181	Other hypothyroidism (time-to-event)	HP:0000582	Upslanted palpebral fissure	5	0.000365314	0.000937898	0.389503	0.696939	0.150756	0.6893	0.995666
PGS001185	Intra-ocular pressure, Goldmann-correlated ¬Æ	HP:0000582	Upslanted palpebral fissure	5	0.000308472	0.000937188	0.329146	0.742075	0.148924	0.7411	0.995666
PGS001192	Gonarthrosis [arthrosis of knee] (time-to-event)	HP:0000582	Upslanted palpebral fissure	5	0.000578841	0.000936073	0.618371	0.53639	0.160499	0.538	0.995666
PGS001230	Body weight	HP:0000582	Upslanted palpebral fissure	5	0.000323861	0.000926558	0.349531	0.726722	0.149508	0.7334	0.995666
PGS001234	Left arm mass (predicted)	HP:0000582	Upslanted palpebral fissure	5	0.000982708	0.000936776	1.04903	0.294271	0.190818	0.2947	0.995666
PGS001235	Right arm mass (predicted)	HP:0000582	Upslanted palpebral fissure	5	0.00106702	0.00093329	1.14329	0.253035	0.19954	0.2497	0.995666
PGS001236	Lung function (FEV1)	HP:0000582	Upslanted palpebral fissure	5	0.0013975	0.000955327	1.46285	0.143641	0.234674	0.1517	0.995666
PGS001237	Lung function (FVC)	HP:0000582	Upslanted palpebral fissure	5	0.000576723	0.000941457	0.612585	0.540209	0.160198	0.5283	0.995666
PGS001242	Ankle spacing width (L)	HP:0000582	Upslanted palpebral fissure	5	0.000467068	0.000927845	0.503389	0.614737	0.155051	0.6115	0.995666
PGS001243	Ankle spacing width (R)	HP:0000582	Upslanted palpebral fissure	5	0.000596378	0.000936053	0.63712	0.524108	0.161493	0.5247	0.995666
PGS001250	Calculus of kidney and ureter (time-to-event)	HP:0000582	Upslanted palpebral fissure	5	0.000137192	0.000948292	0.144672	0.884982	0.145231	0.8855	0.995666
PGS001251	Other interstitial pulmonary diseases (time-to-event)	HP:0000582	Upslanted palpebral fissure	5	-0.00090428	0.000917443	-0.985653	0.324404	0.185375	0.324	0.995666
PGS001254	Dupuytren's contracture	HP:0000582	Upslanted palpebral fissure	5	-0.000396877	0.000949422	-0.41802	0.675971	0.151729	0.6714	0.995666
PGS001255	Otosclerosis (time-to-event)	HP:0000582	Upslanted palpebral fissure	5	0.00110811	0.000931586	1.18948	0.234369	0.204087	0.2401	0.995666
PGS001257	Childhood sunburn	HP:0000582	Upslanted palpebral fissure	5	-0.000241405	0.000939008	-0.257085	0.797136	0.147139	0.7945	0.995666
PGS001258	Radius fracture	HP:0000582	Upslanted palpebral fissure	5	-0.000433948	0.00094704	-0.458215	0.64684	0.153216	0.6472	0.995666
PGS001259	Hayfever/allergic rhinitis	HP:0000582	Upslanted palpebral fissure	5	0.000659293	0.00095145	0.692935	0.488419	0.164629	0.4774	0.995666
PGS001262	Vascular/heart problems diagnosed by doctor Angina	HP:0000582	Upslanted palpebral fissure	5	8.36417e-05	0.000938469	0.0891257	0.92899	0.144682	0.9284	0.995666
PGS001263	Atrial flutter	HP:0000582	Upslanted palpebral fissure	5	3.58892e-05	0.000959329	0.0374107	0.970161	0.144406	0.9694	0.995666
PGS001264	Deep vein thrombosis	HP:0000582	Upslanted palpebral fissure	5	0.000341323	0.000933596	0.3656	0.714696	0.149993	0.7058	0.995666
PGS001265	Deep vein thrombosis (leg)	HP:0000582	Upslanted palpebral fissure	5	0.000681351	0.000931961	0.731094	0.464794	0.166923	0.4566	0.995666
PGS001266	Deep vein thrombosis (diagnosed by doctor)	HP:0000582	Upslanted palpebral fissure	5	0.00053292	0.000932844	0.571286	0.56786	0.158133	0.5589	0.995666
PGS001272	Chronic renal failure (time-to-event)	HP:0000582	Upslanted palpebral fissure	5	-0.000457256	0.000956414	-0.478094	0.632627	0.154003	0.635	0.995666
PGS001274	Osteoporosis without pathological fracture (time-to-event)	HP:0000582	Upslanted palpebral fissure	5	-0.00117939	0.000936235	-1.25972	0.207896	0.211346	0.2118	0.995666
PGS001275	Other retinal disorders (time-to-event)	HP:0000582	Upslanted palpebral fissure	5	-3.03073e-05	0.000946081	-0.0320345	0.974447	0.14439	0.9685	0.995666
PGS001276	Retinal disorders in diseases classified elsewhere (time-to-event)	HP:0000582	Upslanted palpebral fissure	5	0.000858918	0.000947583	0.90643	0.3648	0.179047	0.3709	0.995666
PGS001277	PE +/- DVT	HP:0000582	Upslanted palpebral fissure	5	-0.000819407	0.000929226	-0.881816	0.377966	0.177188	0.3683	0.995666
PGS001278	previously: Blood clot in the leg (DVT) or lung	HP:0000582	Upslanted palpebral fissure	5	3.58473e-05	0.000937751	0.0382269	0.96951	0.144408	0.9662	0.995666
PGS001279	previously: Blood clot in the lung	HP:0000582	Upslanted palpebral fissure	5	-0.00029002	0.000936279	-0.309758	0.756772	0.1484	0.7637	0.995666
PGS001280	PE (time-to-event)	HP:0000582	Upslanted palpebral fissure	5	-0.00080075	0.000929636	-0.861359	0.389128	0.175683	0.385	0.995666
PGS001281	Migraine	HP:0000582	Upslanted palpebral fissure	5	-0.00107113	0.000946463	-1.13172	0.257866	0.198429	0.2536	0.995666
PGS001282	Migraine (time-to-event)	HP:0000582	Upslanted palpebral fissure	5	-0.000869089	0.000957493	-0.907672	0.364144	0.179142	0.3579	0.995666
PGS001285	Allergic disease (hay fever, rhinitis, or eczema) (diagnosed by doctor)	HP:0000582	Upslanted palpebral fissure	5	-0.000347475	0.000953309	-0.364494	0.715522	0.149959	0.72	0.995666
PGS001287	Psoriatic arthropathy	HP:0000582	Upslanted palpebral fissure	5	-0.00151216	0.00094146	-1.60618	0.108368	0.253222	0.1119	0.995666
PGS001292	Family history of prostate cancer	HP:0000582	Upslanted palpebral fissure	5	-0.000882226	0.000950731	-0.927945	0.353531	0.180713	0.3478	0.995666
PGS001293	Other diseases of liver (time-to-event)	HP:0000582	Upslanted palpebral fissure	5	0.00166314	0.00092629	1.79548	0.0727043	0.280361	0.0677	0.995666
PGS001294	Non-insulin-dependent diabetes (time-to-event)	HP:0000582	Upslanted palpebral fissure	5	-0.000836231	0.00094377	-0.886054	0.375679	0.177505	0.3692	0.995666
PGS001296	Insulin-dependent diabetes mellitus (time-to-event)	HP:0000582	Upslanted palpebral fissure	5	0.000581724	0.000934127	0.622746	0.533511	0.160729	0.5347	0.995666
PGS001301	Malabsorption/coeliac disease	HP:0000582	Upslanted palpebral fissure	5	0.000122151	0.000926472	0.131845	0.895118	0.145081	0.8948	0.995666
PGS001303	Other cataract (time-to-event)	HP:0000582	Upslanted palpebral fissure	5	-0.00127234	0.000935141	-1.36059	0.173772	0.222497	0.1713	0.995666
PGS001308	Sjogren's syndrome/sicca syndrome	HP:0000582	Upslanted palpebral fissure	5	-0.000407204	0.000954355	-0.42668	0.669651	0.152038	0.6808	0.995666
PGS001309	Other rheumatoid arthritis (time-to-event)	HP:0000582	Upslanted palpebral fissure	5	0.000267881	0.000950286	0.281895	0.778049	0.147704	0.7732	0.995666
PGS001314	Acute myocardial infarction (time-to-event)	HP:0000582	Upslanted palpebral fissure	5	-0.00101302	0.000932286	-1.0866	0.277325	0.194205	0.2796	0.995666
PGS001317	Vascular/heart problems diagnosed by doctor Heart attack	HP:0000582	Upslanted palpebral fissure	5	0.000438879	0.00093783	0.467973	0.639847	0.153598	0.6487	0.995666
PGS001318	Disorders of lipoprotein metabolism and other lipidaemias (time-to-event)	HP:0000582	Upslanted palpebral fissure	5	0.000203615	0.000928291	0.219344	0.826401	0.146379	0.82	0.995666
PGS001319	Other metabolic disorders (time-to-event)	HP:0000582	Upslanted palpebral fissure	5	-0.000523605	0.000930809	-0.562526	0.573811	0.157714	0.2781	0.995666
PGS001321	Eye problems/disorders (Glaucoma)	HP:0000582	Upslanted palpebral fissure	5	0.000755994	0.000942595	0.802035	0.422613	0.171516	0.4138	0.995666
PGS001326	Emphysema	HP:0000582	Upslanted palpebral fissure	5	-0.000339282	0.000944105	-0.359369	0.719351	0.149803	0.7255	0.995666
PGS001327	Diabetes	HP:0000582	Upslanted palpebral fissure	5	-0.000376594	0.000948393	-0.397086	0.69134	0.151008	0.6932	0.995666
PGS001328	Family history of diabetes	HP:0000582	Upslanted palpebral fissure	5	-0.000198604	0.00094876	-0.20933	0.834208	0.146198	0.8341	0.995666
PGS001329	Unspecified diabetes mellitus (time-to-event)	HP:0000582	Upslanted palpebral fissure	5	0.000284386	0.000944587	0.30107	0.763388	0.148176	0.7655	0.995666
PGS001330	Crohn's disease [regional enteritis] (time-to-event)	HP:0000582	Upslanted palpebral fissure	5	4.60503e-05	0.000960165	0.0479608	0.961752	0.144444	0.9664	0.995666
PGS001331	Crohns disease	HP:0000582	Upslanted palpebral fissure	5	0.000137812	0.000956154	0.144132	0.885409	0.145224	0.8858	0.995666
PGS001333	Chronic obstructive pulmonary disease (algorithmically-defined)	HP:0000582	Upslanted palpebral fissure	5	-0.00098148	0.000931133	-1.05407	0.291958	0.191266	0.2897	0.995666
PGS001334	Other chronic obstructive pulmonary disease (time-to-event)	HP:0000582	Upslanted palpebral fissure	5	-0.000954887	0.000949874	-1.00528	0.314866	0.187024	0.3185	0.995666
PGS001335	Vascular/heart problems diagnosed by doctor High BP	HP:0000582	Upslanted palpebral fissure	5	0.000547846	0.000922453	0.593902	0.552634	0.159246	0.558	0.995666
PGS001337	Family history of breast cancer	HP:0000582	Upslanted palpebral fissure	5	0.000430952	0.000940863	0.458039	0.646966	0.15321	0.6457	0.995666
PGS001339	Atrial fibrillation and flutter (time-to-event)	HP:0000582	Upslanted palpebral fissure	5	-0.000145574	0.000966318	-0.150648	0.880266	0.145305	0.8815	0.995666
PGS001343	Asthma (algorithmically-defined)	HP:0000582	Upslanted palpebral fissure	5	0.000630477	0.000955458	0.659869	0.509402	0.162739	0.5005	0.995666
PGS001344	Asthma (diagnosed by doctor)	HP:0000582	Upslanted palpebral fissure	5	0.000424338	0.000952738	0.445388	0.65608	0.152727	0.6453	0.995666
PGS001346	Asthma (time-to-event)	HP:0000582	Upslanted palpebral fissure	5	0.000360329	0.000948434	0.37992	0.704039	0.150444	0.6984	0.995666
PGS001347	Family history of Alzheimer's/dementia	HP:0000582	Upslanted palpebral fissure	5	0.000601114	0.000974151	0.617065	0.537251	0.160431	0.5376	0.995666
PGS001350	Fasting glucose	HP:0000582	Upslanted palpebral fissure	5	-0.00123605	0.000959609	-1.28807	0.197847	0.214394	0.2028	0.995666
PGS001351	Fasting insulin	HP:0000582	Upslanted palpebral fissure	5	0.000819354	0.0009433	0.868604	0.385152	0.176212	0.3842	0.995666
PGS001352	Glycated haemoglobin levels (HbA1c)	HP:0000582	Upslanted palpebral fissure	5	-0.00139908	0.000946172	-1.47868	0.13936	0.236638	0.1348	0.995666
PGS001358	3mm cylindrical power (R)	HP:0000582	Upslanted palpebral fissure	5	0.000386218	0.000936843	0.412255	0.68019	0.151526	0.6783	0.995666
PGS001359	3mm strong meridian (L)	HP:0000582	Upslanted palpebral fissure	5	0.00112655	0.000938474	1.20041	0.230101	0.205189	0.2345	0.995666
PGS001360	3mm strong meridian (R)	HP:0000582	Upslanted palpebral fissure	5	0.00098586	0.000937012	1.05213	0.292846	0.191093	0.2978	0.995666
PGS001361	3mm strong meridian angle (L)	HP:0000582	Upslanted palpebral fissure	5	0.000340494	0.000952939	0.357309	0.720892	0.14974	0.7162	0.995666
PGS001362	3mm weak meridian (L)	HP:0000582	Upslanted palpebral fissure	5	0.0011542	0.000936266	1.23277	0.217782	0.208512	0.2172	0.995666
PGS001363	3mm weak meridian (R)	HP:0000582	Upslanted palpebral fissure	5	0.00108226	0.000941423	1.1496	0.250424	0.200151	0.2515	0.995666
PGS001364	6mm cylindrical power angle (L)	HP:0000582	Upslanted palpebral fissure	5	-0.00195623	0.00093854	-2.08433	0.0372369	0.327557	0.0379	0.995666
PGS001365	6mm strong meridian (L)	HP:0000582	Upslanted palpebral fissure	5	0.000527669	0.000941174	0.56065	0.575089	0.157625	0.5676	0.995666
PGS001366	6mm strong meridian (R)	HP:0000582	Upslanted palpebral fissure	5	0.000247481	0.000939355	0.263459	0.79222	0.147279	0.7981	0.995666
PGS001367	6mm weak meridian (L)	HP:0000582	Upslanted palpebral fissure	5	0.00094597	0.000934976	1.01176	0.311757	0.187576	0.3109	0.995666
PGS001368	6mm weak meridian (R)	HP:0000582	Upslanted palpebral fissure	5	0.000856625	0.00093309	0.918052	0.358685	0.179942	0.3612	0.995666
PGS001369	Acute appendicitis (time-to-event)	HP:0000582	Upslanted palpebral fissure	5	0.000920676	0.000942959	0.97637	0.328981	0.184606	0.34	0.995666
PGS001370	Age asthma diagnosed	HP:0000582	Upslanted palpebral fissure	5	0.000299221	0.000960773	0.311438	0.755495	0.148444	0.7606	0.995666
PGS001371	Age diabetes diagnosed	HP:0000582	Upslanted palpebral fissure	5	-0.000530178	0.000926983	-0.571939	0.567417	0.158165	0.5722	0.995666
PGS001372	Age hayfever or allergic rhinitis diagnosed by doctor	HP:0000582	Upslanted palpebral fissure	5	-0.000907941	0.000933525	-0.972593	0.330855	0.184295	0.3189	0.995666
PGS001373	Age started wearing glasses or contact lenses	HP:0000582	Upslanted palpebral fissure	5	-0.000935982	0.000936953	-0.998964	0.317914	0.18649	0.3211	0.995666
PGS001374	Age stopped smoking	HP:0000582	Upslanted palpebral fissure	5	0.000492317	0.000945949	0.520448	0.6028	0.155789	0.6	0.995666
PGS001375	Average heart rate	HP:0000582	Upslanted palpebral fissure	5	0.000929118	0.000940858	0.987522	0.323488	0.185531	0.3241	0.995666
PGS001376	Average number of times bowels opened per day	HP:0000582	Upslanted palpebral fissure	5	-0.000900882	0.000952323	-0.945983	0.344254	0.18214	0.3419	0.995666
PGS001377	Basophill %	HP:0000582	Upslanted palpebral fissure	5	-0.00183103	0.000928803	-1.97139	0.0487955	0.308272	0.0561	0.995666
PGS001378	Basophill count	HP:0000582	Upslanted palpebral fissure	5	-0.00135339	0.000924409	-1.46406	0.14331	0.234824	0.1392	0.995666
PGS001379	Body surface area	HP:0000582	Upslanted palpebral fissure	5	0.000399084	0.000942155	0.423586	0.671906	0.151927	0.6655	0.995666
PGS001380	Corneal hysteresis (L)	HP:0000582	Upslanted palpebral fissure	5	0.00037518	0.000945163	0.396947	0.691442	0.151003	0.6938	0.995666
PGS001381	Corneal hysteresis (R)	HP:0000582	Upslanted palpebral fissure	5	-6.15822e-05	0.00094822	-0.0649451	0.948223	0.144525	0.9492	0.995666
PGS001382	Corneal resistance factor (L)	HP:0000582	Upslanted palpebral fissure	5	0.00109211	0.000933028	1.1705	0.241919	0.202196	0.2378	0.995666
PGS001383	Corneal resistance factor (R)	HP:0000582	Upslanted palpebral fissure	5	0.000284933	0.000944142	0.30179	0.762838	0.148194	0.7632	0.995666
PGS001384	Degree bothered by feeling tired all the time in the last 3 months	HP:0000582	Upslanted palpebral fissure	5	0.00187116	0.000921348	2.0309	0.0423772	0.3183	0.0445	0.995666
PGS001385	Degree bothered by headaches in the last 3 months	HP:0000582	Upslanted palpebral fissure	5	-0.000588362	0.00093861	-0.626844	0.530822	0.160945	0.5324	0.995666
PGS001386	Degree bothered by pain in arms/legs/joints in the past 3 months	HP:0000582	Upslanted palpebral fissure	5	0.00109935	0.000951381	1.15553	0.247989	0.200728	0.2444	0.995666
PGS001387	Degree bothered by urinary frequency/bladder irritability in the last 3 months	HP:0000582	Upslanted palpebral fissure	5	0.000144123	0.000933913	0.154322	0.877369	0.145353	0.8792	0.995666
PGS001390	Duodenal ulcer (time-to-event)	HP:0000582	Upslanted palpebral fissure	5	0.000448123	0.000949052	0.47218	0.636842	0.153765	0.6344	0.995666
PGS001392	Family history of lung cancer	HP:0000582	Upslanted palpebral fissure	5	0.00052571	0.000930136	0.565197	0.571994	0.157841	0.5774	0.995666
PGS001393	Father's age at death	HP:0000582	Upslanted palpebral fissure	5	0.000483364	0.000941829	0.513218	0.607847	0.155473	0.6001	0.995666
PGS001395	Frequency of discomfort/pain in abdomen in last 3 months	HP:0000582	Upslanted palpebral fissure	5	0.000465002	0.000942138	0.493561	0.621662	0.154637	0.6181	0.995666
PGS001396	Frequency of unenthusiasm / disinterest in last 2 weeks	HP:0000582	Upslanted palpebral fissure	5	0.000209945	0.000945792	0.221978	0.82435	0.146428	0.8239	0.995666
PGS001399	GE / gI antigen for Varicella Zoster Virus	HP:0000582	Upslanted palpebral fissure	5	-0.00104235	0.000941803	-1.10676	0.26851	0.196071	0.2771	0.995666
PGS001401	Health satisfaction	HP:0000582	Upslanted palpebral fissure	5	-0.000674688	0.00094023	-0.717577	0.473089	0.166097	0.4598	0.995666
PGS001403	Heel bone mineral density (BMD) (L)	HP:0000582	Upslanted palpebral fissure	5	-0.000306212	0.000956598	-0.320106	0.748917	0.148676	0.7461	0.995666
PGS001404	Heel bone mineral density (BMD) (R)	HP:0000582	Upslanted palpebral fissure	5	-0.000625281	0.000963224	-0.649154	0.516302	0.162147	0.5173	0.995666
PGS001407	HTLV-1 gag antigen for Human T-Lymphotropic Virus 1	HP:0000582	Upslanted palpebral fissure	5	-0.0004499	0.000951932	-0.472617	0.63653	0.153783	0.6434	0.995666
PGS001409	Intra-ocular pressure, corneal-compensated (L)	HP:0000582	Upslanted palpebral fissure	5	0.000565213	0.000938871	0.602013	0.547223	0.159656	0.5465	0.995666
PGS001410	Intra-ocular pressure, corneal-compensated (R)	HP:0000582	Upslanted palpebral fissure	5	0.000191734	0.000961855	0.199337	0.842016	0.146025	0.8399	0.995666
PGS001411	Intra-ocular pressure, Goldmann-correlated (L)	HP:0000582	Upslanted palpebral fissure	5	0.000759798	0.000946923	0.802387	0.42241	0.17154	0.4237	0.995666
PGS001412	LV ejection fraction	HP:0000582	Upslanted palpebral fissure	5	0.000684559	0.000951944	0.719117	0.47214	0.16619	0.4814	0.995666
PGS001413	LV stroke volume	HP:0000582	Upslanted palpebral fissure	5	0.000479915	0.00094873	0.50585	0.613009	0.155156	0.6193	0.995666
PGS001414	Lymphocyte %	HP:0000582	Upslanted palpebral fissure	5	0.000798672	0.000919744	0.868363	0.385283	0.176194	0.39	0.995666
PGS001415	Mean FA in anterior limb of internal capsule on FA skeleton (L)	HP:0000582	Upslanted palpebral fissure	5	0.00104577	0.000939188	1.11349	0.265612	0.196702	0.2674	0.995666
PGS001416	Mean FA in anterior limb of internal capsule on FA skeleton (R)	HP:0000582	Upslanted palpebral fissure	5	-0.000405644	0.000960005	-0.422543	0.672667	0.151889	0.6685	0.995666
PGS001417	Mean FA in body of corpus callosum on FA skeleton	HP:0000582	Upslanted palpebral fissure	5	-0.000732422	0.000957827	-0.76467	0.444544	0.169044	0.4465	0.995666
PGS001418	Mean FA in cerebral peduncle on FA skeleton (L)	HP:0000582	Upslanted palpebral fissure	5	-0.000263519	0.000951087	-0.277072	0.781749	0.14759	0.7806	0.995666
PGS001419	Mean FA in cingulum cingulate gyrus on FA skeleton (L)	HP:0000582	Upslanted palpebral fissure	5	-0.000440419	0.000965298	-0.456251	0.648251	0.153141	0.6513	0.995666
PGS001420	Mean FA in cingulum cingulate gyrus on FA skeleton (R)	HP:0000582	Upslanted palpebral fissure	5	0.000841478	0.000968056	0.869246	0.384801	0.176259	0.3877	0.995666
PGS001421	Mean FA in cingulum hippocampus on FA skeleton (L)	HP:0000582	Upslanted palpebral fissure	5	-0.00147171	0.000948307	-1.55193	0.120812	0.245999	0.1142	0.995666
PGS001422	Mean FA in cingulum hippocampus on FA skeleton (R)	HP:0000582	Upslanted palpebral fissure	5	-0.00134756	0.000947504	-1.42223	0.155092	0.229731	0.1541	0.995666
PGS001423	Mean FA in corticospinal tract on FA skeleton (R)	HP:0000582	Upslanted palpebral fissure	5	0.00134103	0.000927396	1.44601	0.148306	0.232609	0.1477	0.995666
PGS001424	Mean FA in external capsule on FA skeleton (R)	HP:0000582	Upslanted palpebral fissure	5	-0.000285384	0.000943874	-0.302354	0.762409	0.148209	0.7624	0.995666
PGS001425	Mean FA in fornix cres+stria terminalis on FA skeleton (R)	HP:0000582	Upslanted palpebral fissure	5	0.000617477	0.000948759	0.650825	0.515222	0.162239	0.5173	0.995666
PGS001426	Mean FA in fornix on FA skeleton	HP:0000582	Upslanted palpebral fissure	5	-0.000223958	0.000948439	-0.236133	0.81335	0.146702	0.8162	0.995666
PGS001427	Mean FA in genu of corpus callosum on FA skeleton	HP:0000582	Upslanted palpebral fissure	5	-0.00147012	0.000969821	-1.51587	0.129686	0.241334	0.1277	0.995666
PGS001428	Mean FA in inferior cerebellar peduncle on FA skeleton (R)	HP:0000582	Upslanted palpebral fissure	5	-0.000554788	0.000926014	-0.599115	0.549154	0.159509	0.5582	0.995666
PGS001430	Mean FA in posterior limb of internal capsule on FA skeleton (L)	HP:0000582	Upslanted palpebral fissure	5	-0.000413741	0.000931255	-0.444283	0.656879	0.152685	0.6541	0.995666
PGS001431	Mean FA in posterior limb of internal capsule on FA skeleton (R)	HP:0000582	Upslanted palpebral fissure	5	0.000742739	0.000945355	0.785671	0.432139	0.170419	0.4275	0.995666
PGS001432	Mean FA in posterior thalamic radiation on FA skeleton (L)	HP:0000582	Upslanted palpebral fissure	5	-5.25003e-05	0.000937742	-0.0559859	0.955358	0.144479	0.9554	0.995666
PGS001433	Mean FA in posterior thalamic radiation on FA skeleton (R)	HP:0000582	Upslanted palpebral fissure	5	0.000622349	0.000957163	0.650202	0.515625	0.162205	0.5197	0.995666
PGS001434	Mean FA in retrolenticular part of internal capsule on FA skeleton (L)	HP:0000582	Upslanted palpebral fissure	5	-0.000387752	0.00093603	-0.414252	0.678727	0.151596	0.6722	0.995666
PGS001435	Mean FA in retrolenticular part of internal capsule on FA skeleton (R)	HP:0000582	Upslanted palpebral fissure	5	0.00204022	0.0009497	2.14827	0.0317932	0.338948	0.0292	0.995666
PGS001436	Mean FA in sagittal stratum on FA skeleton (L)	HP:0000582	Upslanted palpebral fissure	5	-0.000723521	0.000952676	-0.759462	0.447652	0.168709	0.4563	0.995666
PGS001437	Mean FA in sagittal stratum on FA skeleton (R)	HP:0000582	Upslanted palpebral fissure	5	-0.000143111	0.000958603	-0.149291	0.881336	0.145288	0.8866	0.995666
PGS001438	Mean FA in splenium of corpus callosum on FA skeleton	HP:0000582	Upslanted palpebral fissure	5	0.000833529	0.000927236	0.898939	0.368777	0.178476	0.3701	0.995666
PGS001439	Mean FA in superior cerebellar peduncle on FA skeleton (L)	HP:0000582	Upslanted palpebral fissure	5	-0.000810687	0.000936958	-0.865234	0.386998	0.175965	0.3871	0.995666
PGS001440	Mean FA in superior cerebellar peduncle on FA skeleton (R)	HP:0000582	Upslanted palpebral fissure	5	0.000434215	0.000939914	0.461973	0.644143	0.153363	0.6448	0.995666
PGS001441	Mean FA in superior corona radiata on FA skeleton (L)	HP:0000582	Upslanted palpebral fissure	5	0.000105879	0.00095474	0.110898	0.911706	0.144866	0.9106	0.995666
PGS001442	Mean FA in superior corona radiata on FA skeleton (R)	HP:0000582	Upslanted palpebral fissure	5	0.000873141	0.000960556	0.908996	0.363445	0.179243	0.3607	0.995666
PGS001443	Mean FA in superior fronto-occipital fasciculus on FA skeleton (L)	HP:0000582	Upslanted palpebral fissure	5	0.000967426	0.000933913	1.03588	0.300362	0.189661	0.3103	0.995666
PGS001444	Mean FA in superior fronto-occipital fasciculus on FA skeleton (R)	HP:0000582	Upslanted palpebral fissure	5	0.00128561	0.000930215	1.38205	0.167086	0.22498	0.1623	0.995666
PGS001445	Mean FA in superior longitudinal fasciculus on FA skeleton (L)	HP:0000582	Upslanted palpebral fissure	5	-0.000891858	0.000938257	-0.950548	0.341931	0.182506	0.3445	0.995666
PGS001446	Mean FA in superior longitudinal fasciculus on FA skeleton (R)	HP:0000582	Upslanted palpebral fissure	5	0.000558332	0.000941306	0.593146	0.55314	0.159209	0.549	0.995666
PGS001447	Mean FA in tapetum on FA skeleton (L)	HP:0000582	Upslanted palpebral fissure	5	0.00167124	0.000950292	1.75866	0.0787643	0.274847	0.078	0.995666
PGS001448	Mean FA in tapetum on FA skeleton (R)	HP:0000582	Upslanted palpebral fissure	5	-0.000149559	0.000936617	-0.15968	0.873147	0.145424	0.8771	0.995666
PGS001449	Mean FA in uncinate fasciculus on FA skeleton (R)	HP:0000582	Upslanted palpebral fissure	5	-0.000244944	0.000958414	-0.255572	0.798304	0.147106	0.7911	0.995666
PGS001450	Mean ICVF in anterior corona radiata on FA skeleton (L)	HP:0000582	Upslanted palpebral fissure	5	0.000691536	0.000939671	0.735934	0.461844	0.167223	0.4556	0.995666
PGS001451	Mean ICVF in anterior corona radiata on FA skeleton (R)	HP:0000582	Upslanted palpebral fissure	5	0.000626194	0.000943121	0.663959	0.506781	0.162968	0.5106	0.995666
PGS001452	Mean ICVF in anterior limb of internal capsule on FA skeleton (L)	HP:0000582	Upslanted palpebral fissure	5	0.000860892	0.000950546	0.905682	0.365197	0.17899	0.3611	0.995666
PGS001453	Mean ICVF in anterior limb of internal capsule on FA skeleton (R)	HP:0000582	Upslanted palpebral fissure	5	0.000914699	0.000951076	0.961751	0.336273	0.18341	0.335	0.995666
PGS001454	Mean ICVF in body of corpus callosum on FA skeleton	HP:0000582	Upslanted palpebral fissure	5	-0.000206513	0.00093276	-0.2214	0.8248	0.146418	0.8198	0.995666
PGS001455	Mean ICVF in cerebral peduncle on FA skeleton (L)	HP:0000582	Upslanted palpebral fissure	5	0.000105983	0.000944607	0.112198	0.910676	0.144879	0.9078	0.995666
PGS001456	Mean ICVF in cerebral peduncle on FA skeleton (R)	HP:0000582	Upslanted palpebral fissure	5	0.000727303	0.000940051	0.773685	0.439195	0.16963	0.4389	0.995666
PGS001457	Mean ICVF in cingulum cingulate gyrus on FA skeleton (L)	HP:0000582	Upslanted palpebral fissure	5	0.000538583	0.000943233	0.570997	0.568056	0.158119	0.566	0.995666
PGS001458	Mean ICVF in cingulum cingulate gyrus on FA skeleton (R)	HP:0000582	Upslanted palpebral fissure	5	-0.000239362	0.000944291	-0.253484	0.799916	0.147061	0.8008	0.995666
PGS001459	Mean ICVF in cingulum hippocampus on FA skeleton (L)	HP:0000582	Upslanted palpebral fissure	5	2.90075e-05	0.000930135	0.0311864	0.975124	0.144388	0.974	0.995666
PGS001460	Mean ICVF in cingulum hippocampus on FA skeleton (R)	HP:0000582	Upslanted palpebral fissure	5	-8.77093e-05	0.00093455	-0.0938519	0.925235	0.144719	0.9236	0.995666
PGS001463	Mean ICVF in fornix cres+stria terminalis on FA skeleton (L)	HP:0000582	Upslanted palpebral fissure	5	0.00129561	0.000934428	1.38653	0.165715	0.225502	0.1611	0.995666
PGS001464	Mean ICVF in fornix cres+stria terminalis on FA skeleton (R)	HP:0000582	Upslanted palpebral fissure	5	-0.000486099	0.000938786	-0.517796	0.604649	0.155673	0.6067	0.995666
PGS001465	Mean ICVF in fornix on FA skeleton	HP:0000582	Upslanted palpebral fissure	5	-0.000550287	0.000936334	-0.587704	0.556787	0.158937	0.566	0.995666
PGS001466	Mean ICVF in genu of corpus callosum on FA skeleton	HP:0000582	Upslanted palpebral fissure	5	-0.0005244	0.000938385	-0.558832	0.576329	0.157539	0.58	0.995666
PGS001467	Mean ICVF in inferior cerebellar peduncle on FA skeleton (L)	HP:0000582	Upslanted palpebral fissure	5	0.00047984	0.000940374	0.510265	0.609913	0.155346	0.6095	0.995666
PGS001468	Mean ICVF in inferior cerebellar peduncle on FA skeleton (R)	HP:0000582	Upslanted palpebral fissure	5	0.000450017	0.00093416	0.481734	0.630039	0.15415	0.6337	0.995666
PGS001469	Mean ICVF in medial lemniscus on FA skeleton (L)	HP:0000582	Upslanted palpebral fissure	5	7.33966e-05	0.000947773	0.0774412	0.938279	0.1446	0.9398	0.995666
PGS001470	Mean ICVF in medial lemniscus on FA skeleton (R)	HP:0000582	Upslanted palpebral fissure	5	8.88063e-05	0.000936033	0.0948752	0.924422	0.144727	0.9248	0.995666
PGS001471	Mean ICVF in middle cerebellar peduncle on FA skeleton	HP:0000582	Upslanted palpebral fissure	5	-2.63936e-05	0.000935001	-0.0282284	0.977482	0.14438	0.9773	0.995666
PGS001472	Mean ICVF in posterior corona radiata on FA skeleton (L)	HP:0000582	Upslanted palpebral fissure	5	0.000612357	0.000949232	0.645108	0.51892	0.161926	0.5254	0.995666
PGS001473	Mean ICVF in posterior corona radiata on FA skeleton (R)	HP:0000582	Upslanted palpebral fissure	5	0.000405602	0.000938717	0.432081	0.665722	0.152234	0.6687	0.995666
PGS001474	Mean ICVF in posterior limb of internal capsule on FA skeleton (L)	HP:0000582	Upslanted palpebral fissure	5	0.000147679	0.000938351	0.157382	0.874958	0.145393	0.8736	0.995666
PGS001475	Mean ICVF in posterior limb of internal capsule on FA skeleton (R)	HP:0000582	Upslanted palpebral fissure	5	-2.8334e-05	0.000938009	-0.0302065	0.975905	0.144385	0.9755	0.995666
PGS001476	Mean ICVF in posterior thalamic radiation on FA skeleton (L)	HP:0000582	Upslanted palpebral fissure	5	0.000231304	0.000948131	0.243958	0.807285	0.146861	0.8038	0.995666
PGS001477	Mean ICVF in posterior thalamic radiation on FA skeleton (R)	HP:0000582	Upslanted palpebral fissure	5	-0.000266825	0.000935571	-0.2852	0.775516	0.147783	0.7861	0.995666
PGS001478	Mean ICVF in retrolenticular part of internal capsule on FA skeleton (L)	HP:0000582	Upslanted palpebral fissure	5	-0.000312574	0.000951244	-0.328595	0.742491	0.148908	0.7415	0.995666
PGS001479	Mean ICVF in retrolenticular part of internal capsule on FA skeleton (R)	HP:0000582	Upslanted palpebral fissure	5	-7.47167e-05	0.000946117	-0.078972	0.937062	0.14461	0.9358	0.995666
PGS001480	Mean ICVF in sagittal stratum on FA skeleton (L)	HP:0000582	Upslanted palpebral fissure	5	-9.86493e-05	0.000946887	-0.104183	0.917033	0.144805	0.9176	0.995666
PGS001481	Mean ICVF in sagittal stratum on FA skeleton (R)	HP:0000582	Upslanted palpebral fissure	5	-0.000582641	0.000946615	-0.6155	0.538284	0.16035	0.5365	0.995666
PGS001482	Mean ICVF in superior cerebellar peduncle on FA skeleton (L)	HP:0000582	Upslanted palpebral fissure	5	0.000531656	0.000944317	0.563006	0.573484	0.157737	0.576	0.995666
PGS001483	Mean ICVF in superior cerebellar peduncle on FA skeleton (R)	HP:0000582	Upslanted palpebral fissure	5	-0.000408919	0.000944377	-0.433004	0.665051	0.152267	0.659	0.995666
PGS001484	Mean ICVF in superior corona radiata on FA skeleton (L)	HP:0000582	Upslanted palpebral fissure	5	0.000882523	0.000933344	0.94555	0.344475	0.182105	0.3525	0.995666
PGS001485	Mean ICVF in superior corona radiata on FA skeleton (R)	HP:0000582	Upslanted palpebral fissure	5	0.00032671	0.000930332	0.351175	0.725488	0.149557	0.7293	0.995666
PGS001486	Mean ICVF in superior fronto-occipital fasciculus on FA skeleton (L)	HP:0000582	Upslanted palpebral fissure	5	0.000634989	0.000939405	0.675948	0.499139	0.163647	0.4969	0.995666
PGS001487	Mean ICVF in superior fronto-occipital fasciculus on FA skeleton (R)	HP:0000582	Upslanted palpebral fissure	5	0.000954396	0.000926931	1.02963	0.303289	0.189116	0.3009	0.995666
PGS001488	Mean ICVF in superior longitudinal fasciculus on FA skeleton (L)	HP:0000582	Upslanted palpebral fissure	5	-0.000210946	0.000948141	-0.222484	0.823956	0.146438	0.824	0.995666
PGS001489	Mean ICVF in superior longitudinal fasciculus on FA skeleton (R)	HP:0000582	Upslanted palpebral fissure	5	0.000147677	0.000948106	0.15576	0.876236	0.145372	0.8745	0.995666
PGS001490	Mean ICVF in tapetum on FA skeleton (L)	HP:0000582	Upslanted palpebral fissure	5	0.000768385	0.000931969	0.824475	0.409753	0.173057	0.4106	0.995666
PGS001491	Mean ICVF in uncinate fasciculus on FA skeleton (L)	HP:0000582	Upslanted palpebral fissure	5	-7.68971e-05	0.000938428	-0.0819425	0.934699	0.14463	0.9348	0.995666
PGS001492	Mean ICVF in uncinate fasciculus on FA skeleton (R)	HP:0000582	Upslanted palpebral fissure	5	-0.000801426	0.000937985	-0.854411	0.392964	0.17518	0.3879	0.995666
PGS001493	Mean ISOVF in anterior corona radiata on FA skeleton (L)	HP:0000582	Upslanted palpebral fissure	5	0.000412511	0.000953311	0.432714	0.665262	0.152257	0.6661	0.995666
PGS001494	Mean ISOVF in anterior corona radiata on FA skeleton (R)	HP:0000582	Upslanted palpebral fissure	5	0.000118352	0.000947067	0.124967	0.90056	0.145006	0.8983	0.995666
PGS001495	Mean ISOVF in body of corpus callosum on FA skeleton	HP:0000582	Upslanted palpebral fissure	5	0.000704959	0.00097292	0.72458	0.468781	0.166523	0.4773	0.995666
PGS001496	Mean ISOVF in cingulum cingulate gyrus on FA skeleton (L)	HP:0000582	Upslanted palpebral fissure	5	0.000962649	0.000956219	1.00672	0.31417	0.187147	0.3205	0.995666
PGS001497	Mean ISOVF in cingulum cingulate gyrus on FA skeleton (R)	HP:0000582	Upslanted palpebral fissure	5	0.00130318	0.000949402	1.37263	0.169997	0.223885	0.1745	0.995666
PGS001498	Mean ISOVF in external capsule on FA skeleton (L)	HP:0000582	Upslanted palpebral fissure	5	-0.000747087	0.000925793	-0.80697	0.419765	0.171851	0.4181	0.995666
PGS001499	Mean ISOVF in fornix on FA skeleton	HP:0000582	Upslanted palpebral fissure	5	-0.000200034	0.000946906	-0.21125	0.83271	0.146232	0.8356	0.995666
PGS001500	Mean ISOVF in posterior corona radiata on FA skeleton (L)	HP:0000582	Upslanted palpebral fissure	5	0.000488591	0.000922207	0.529806	0.596296	0.156204	0.6049	0.995666
PGS001501	Mean ISOVF in posterior thalamic radiation on FA skeleton (L)	HP:0000582	Upslanted palpebral fissure	5	0.00164619	0.000944172	1.74353	0.0813713	0.272613	0.0817	0.995666
PGS001502	Mean ISOVF in sagittal stratum on FA skeleton (L)	HP:0000582	Upslanted palpebral fissure	5	0.000543042	0.000948288	0.572656	0.566932	0.1582	0.5653	0.995666
PGS001504	Mean ISOVF in superior cerebellar peduncle on FA skeleton (R)	HP:0000582	Upslanted palpebral fissure	5	0.000701576	0.000944694	0.742649	0.457768	0.167643	0.4664	0.995666
PGS001505	Mean ISOVF in superior corona radiata on FA skeleton (L)	HP:0000582	Upslanted palpebral fissure	5	0.00053894	0.000947672	0.568699	0.569614	0.158009	0.5587	0.995666
PGS001506	Mean ISOVF in superior corona radiata on FA skeleton (R)	HP:0000582	Upslanted palpebral fissure	5	0.000757482	0.000958279	0.790461	0.429338	0.170738	0.4158	0.995666
PGS001507	Median T2star in caudate (L)	HP:0000582	Upslanted palpebral fissure	5	-0.000376229	0.000944948	-0.398147	0.690557	0.151044	0.6869	0.995666
PGS001508	Median T2star in caudate (R)	HP:0000582	Upslanted palpebral fissure	5	0.000377189	0.000948301	0.397752	0.690849	0.15103	0.6924	0.995666
PGS001509	Median T2star in pallidum (L)	HP:0000582	Upslanted palpebral fissure	5	-0.000210369	0.000936941	-0.224527	0.822366	0.146476	0.8184	0.995666
PGS001510	Median T2star in pallidum (R)	HP:0000582	Upslanted palpebral fissure	5	-0.000343319	0.000931652	-0.368506	0.712529	0.150084	0.7182	0.995666
PGS001511	Median T2star in putamen (L)	HP:0000582	Upslanted palpebral fissure	5	-0.000265556	0.000952964	-0.278663	0.780527	0.147627	0.7734	0.995666
PGS001512	Median T2star in putamen (R)	HP:0000582	Upslanted palpebral fissure	5	-0.00047777	0.000945844	-0.505125	0.613518	0.155125	0.6095	0.995666
PGS001513	Median T2star in thalamus (R)	HP:0000582	Upslanted palpebral fissure	5	-0.000491489	0.000940877	-0.522373	0.60146	0.155874	0.6024	0.995666
PGS001514	Non-cancer illness year/age first occurred	HP:0000582	Upslanted palpebral fissure	5	0.000155607	0.00094688	0.164336	0.869481	0.145488	0.8721	0.995666
PGS001516	Other diseases of intestine (time-to-event)	HP:0000582	Upslanted palpebral fissure	5	-0.000228685	0.00096933	-0.23592	0.813515	0.146698	0.8115	0.995666
PGS001519	Position of pulse wave notch	HP:0000582	Upslanted palpebral fissure	5	0.00197882	0.000938447	2.10861	0.035083	0.331842	0.0363	0.995666
PGS001520	Position of the pulse wave peak	HP:0000582	Upslanted palpebral fissure	5	-8.22773e-05	0.000944855	-0.0870793	0.930616	0.144667	0.935	0.995666
PGS001522	Psoriatic and enteropathic arthropathies (time-to-event)	HP:0000582	Upslanted palpebral fissure	5	-0.000765763	0.000927995	-0.82518	0.409352	0.173106	0.4084	0.995666
PGS001530	Speed of sound through heel (L)	HP:0000582	Upslanted palpebral fissure	5	-0.000428855	0.000954308	-0.449388	0.653193	0.152878	0.656	0.995666
PGS001531	Speed of sound through heel (R)	HP:0000582	Upslanted palpebral fissure	5	-0.000437394	0.000955728	-0.457655	0.647242	0.153195	0.6575	0.995666
PGS001533	Tinnitus severity	HP:0000582	Upslanted palpebral fissure	5	-0.000579347	0.000955488	-0.606336	0.54435	0.159877	0.5486	0.995666
PGS001534	Total Volume of white matter hyperintensities (from T1 and T2 FLAIR images)	HP:0000582	Upslanted palpebral fissure	5	-0.000923673	0.000957999	-0.964169	0.33506	0.183607	0.3325	0.995666
PGS001537	Volume of accumbens (L)	HP:0000582	Upslanted palpebral fissure	5	0.000144949	0.000937476	0.154616	0.877137	0.145357	0.8809	0.995666
PGS001538	Volume of accumbens (R)	HP:0000582	Upslanted palpebral fissure	5	-0.000437146	0.000925885	-0.472139	0.636871	0.153764	0.6368	0.995666
PGS001539	Volume of brain stem + 4th ventricle	HP:0000582	Upslanted palpebral fissure	5	-0.000808114	0.000924384	-0.874219	0.382088	0.176625	0.3846	0.995666
PGS001540	Volume of brain, grey+white matter	HP:0000582	Upslanted palpebral fissure	5	0.000477376	0.000924614	0.516297	0.605695	0.155607	0.606	0.995666
PGS001541	Volume of brain, grey+white matter (normalised for head size)	HP:0000582	Upslanted palpebral fissure	5	0.000702536	0.000945537	0.743003	0.457554	0.167665	0.4568	0.995666
PGS001542	Volume of caudate (L)	HP:0000582	Upslanted palpebral fissure	5	0.00178252	0.000946153	1.88397	0.0596921	0.294076	0.0582	0.995666
PGS001543	Volume of caudate (R)	HP:0000582	Upslanted palpebral fissure	5	0.00189066	0.000950146	1.98986	0.0467209	0.311353	0.0456	0.995666
PGS001544	Volume of grey matter	HP:0000582	Upslanted palpebral fissure	5	0.000178052	0.000928224	0.19182	0.8479	0.145901	0.8491	0.995666
PGS001545	Volume of grey matter (normalised for head size)	HP:0000582	Upslanted palpebral fissure	5	-0.00046555	0.000935523	-0.497637	0.618786	0.154808	0.6204	0.995666
PGS001546	Volume of grey matter in Amygdala (L)	HP:0000582	Upslanted palpebral fissure	5	0.000985239	0.000921852	1.06876	0.285286	0.192582	0.2779	0.995666
PGS001547	Volume of grey matter in Brain-Stem	HP:0000582	Upslanted palpebral fissure	5	-0.000594905	0.000948342	-0.62731	0.530517	0.16097	0.5274	0.995666
PGS001548	Volume of grey matter in Central Opercular Cortex (L)	HP:0000582	Upslanted palpebral fissure	5	-0.000775315	0.000928859	-0.834695	0.403973	0.173773	0.4043	0.995666
PGS001549	Volume of grey matter in Central Opercular Cortex (R)	HP:0000582	Upslanted palpebral fissure	5	0.00110193	0.000940074	1.17217	0.241245	0.202362	0.2398	0.995666
PGS001550	Volume of grey matter in Cingulate Gyrus, anterior division (L)	HP:0000582	Upslanted palpebral fissure	5	0.000269677	0.000940276	0.286806	0.774286	0.147822	0.7733	0.995666
PGS001551	Volume of grey matter in Cingulate Gyrus, anterior division (R)	HP:0000582	Upslanted palpebral fissure	5	-6.91668e-05	0.000924483	-0.0748167	0.940367	0.144583	0.94	0.995666
PGS001552	Volume of grey matter in Cingulate Gyrus, posterior division (R)	HP:0000582	Upslanted palpebral fissure	5	0.000869537	0.000930284	0.9347	0.350038	0.181244	0.3513	0.995666
PGS001553	Volume of grey matter in Crus I Cerebellum (R)	HP:0000582	Upslanted palpebral fissure	5	-0.000133458	0.000942406	-0.141614	0.887397	0.145194	0.882	0.995666
PGS001554	Volume of grey matter in Crus II Cerebellum (L)	HP:0000582	Upslanted palpebral fissure	5	0.000878992	0.000945814	0.92935	0.352803	0.180823	0.3465	0.995666
PGS001555	Volume of grey matter in Crus II Cerebellum (R)	HP:0000582	Upslanted palpebral fissure	5	0.000789576	0.000977478	0.807768	0.419305	0.171906	0.412	0.995666
PGS001556	Volume of grey matter in Cuneal Cortex (R)	HP:0000582	Upslanted palpebral fissure	5	8.80117e-05	0.000944521	0.0931813	0.925767	0.144713	0.9254	0.995666
PGS001557	Volume of grey matter in Frontal Operculum Cortex (L)	HP:0000582	Upslanted palpebral fissure	5	0.0010003	0.000942001	1.06188	0.288397	0.191964	0.284	0.995666
PGS001558	Volume of grey matter in Frontal Orbital Cortex (L)	HP:0000582	Upslanted palpebral fissure	5	0.000763228	0.000932913	0.818113	0.413375	0.172616	0.4114	0.995666
PGS001559	Volume of grey matter in Frontal Orbital Cortex (R)	HP:0000582	Upslanted palpebral fissure	5	0.000825558	0.000937284	0.880798	0.378517	0.177113	0.3762	0.995666
PGS001560	Volume of grey matter in Frontal Pole (L)	HP:0000582	Upslanted palpebral fissure	5	0.00113124	0.000943785	1.19863	0.230794	0.205009	0.2312	0.995666
PGS001561	Volume of grey matter in Heschl's Gyrus (includes H1 and H2) (L)	HP:0000582	Upslanted palpebral fissure	5	-0.00106274	0.000925237	-1.14861	0.250832	0.200055	0.2504	0.995666
PGS001563	Volume of grey matter in Hippocampus (L)	HP:0000582	Upslanted palpebral fissure	5	0.000139864	0.000947878	0.147555	0.882707	0.145267	0.8843	0.995666
PGS001564	Volume of grey matter in Hippocampus (R)	HP:0000582	Upslanted palpebral fissure	5	0.000224126	0.000952362	0.235337	0.813968	0.146686	0.8095	0.995666
PGS001565	Volume of grey matter in I-IV Cerebellum (L)	HP:0000582	Upslanted palpebral fissure	5	0.000471996	0.000953192	0.495174	0.620524	0.154705	0.6201	0.995666
PGS001566	Volume of grey matter in I-IV Cerebellum (R)	HP:0000582	Upslanted palpebral fissure	5	8.83052e-05	0.000940286	0.0939132	0.925186	0.144719	0.9238	0.995666
PGS001567	Volume of grey matter in Inferior Frontal Gyrus, pars triangularis (R)	HP:0000582	Upslanted palpebral fissure	5	-0.000634415	0.000954457	-0.664687	0.506316	0.163009	0.4951	0.995666
PGS001568	Volume of grey matter in Inferior Temporal Gyrus, posterior division (L)	HP:0000582	Upslanted palpebral fissure	5	0.000450503	0.000938796	0.479873	0.631362	0.154075	0.6333	0.995666
PGS001569	Volume of grey matter in Insular Cortex (L)	HP:0000582	Upslanted palpebral fissure	5	0.000682023	0.000941153	0.724667	0.468728	0.166528	0.472	0.995666
PGS001570	Volume of grey matter in Insular Cortex (R)	HP:0000582	Upslanted palpebral fissure	5	0.00107733	0.000944325	1.14085	0.254048	0.199305	0.2578	0.995666
PGS001571	Volume of grey matter in Intracalcarine Cortex (L)	HP:0000582	Upslanted palpebral fissure	5	0.00129502	0.000967406	1.33865	0.180813	0.219998	0.1775	0.995666
PGS001572	Volume of grey matter in IX Cerebellum (L)	HP:0000582	Upslanted palpebral fissure	5	0.00113982	0.000929039	1.22688	0.219989	0.207901	0.2144	0.995666
PGS001573	Volume of grey matter in IX Cerebellum (R)	HP:0000582	Upslanted palpebral fissure	5	0.000969958	0.000931951	1.04078	0.298083	0.190091	0.2964	0.995666
PGS001574	Volume of grey matter in Lateral Occipital Cortex, inferior division (R)	HP:0000582	Upslanted palpebral fissure	5	0.000574388	0.000944148	0.608367	0.543002	0.159981	0.5445	0.995666
PGS001575	Volume of grey matter in Lateral Occipital Cortex, superior division (R)	HP:0000582	Upslanted palpebral fissure	5	0.000254455	0.000941322	0.270316	0.786941	0.147434	0.784	0.995666
PGS001576	Volume of grey matter in Lingual Gyrus (R)	HP:0000582	Upslanted palpebral fissure	5	0.00166519	0.000947181	1.75805	0.0788689	0.274755	0.0778	0.995666
PGS001577	Volume of grey matter in Middle Frontal Gyrus (L)	HP:0000582	Upslanted palpebral fissure	5	-0.00187632	0.000948701	-1.97778	0.0480696	0.309334	0.0477	0.995666
PGS001578	Volume of grey matter in Middle Frontal Gyrus (R)	HP:0000582	Upslanted palpebral fissure	5	-0.000890499	0.000950676	-0.9367	0.349008	0.181402	0.3393	0.995666
PGS001579	Volume of grey matter in Middle Temporal Gyrus, posterior division (R)	HP:0000582	Upslanted palpebral fissure	5	-0.000330812	0.000952884	-0.34717	0.728495	0.149439	0.7317	0.995666
PGS001580	Volume of grey matter in Occipital Fusiform Gyrus (L)	HP:0000582	Upslanted palpebral fissure	5	0.000307335	0.000951533	0.322989	0.746732	0.148754	0.7433	0.995666
PGS001581	Volume of grey matter in Occipital Pole (R)	HP:0000582	Upslanted palpebral fissure	5	0.00157769	0.000945042	1.66944	0.0951629	0.261956	0.0935	0.995666
PGS001582	Volume of grey matter in Paracingulate Gyrus (R)	HP:0000582	Upslanted palpebral fissure	5	-0.00169616	0.000934548	-1.81495	0.069658	0.283322	0.0702	0.995666
PGS001583	Volume of grey matter in Parahippocampal Gyrus, anterior division (L)	HP:0000582	Upslanted palpebral fissure	5	0.00146823	0.000938145	1.56504	0.117708	0.247721	0.1127	0.995666
PGS001584	Volume of grey matter in Parahippocampal Gyrus, anterior division (R)	HP:0000582	Upslanted palpebral fissure	5	0.0012117	0.000944944	1.28229	0.199865	0.213767	0.1975	0.995666
PGS001585	Volume of grey matter in Parahippocampal Gyrus, posterior division (L)	HP:0000582	Upslanted palpebral fissure	5	2.64747e-05	0.000927936	0.0285307	0.977241	0.144381	0.975	0.995666
PGS001586	Volume of grey matter in Parahippocampal Gyrus, posterior division (R)	HP:0000582	Upslanted palpebral fissure	5	-0.000833533	0.000955007	-0.872803	0.382859	0.176521	0.3855	0.995666
PGS001587	Volume of grey matter in Planum Polare (L)	HP:0000582	Upslanted palpebral fissure	5	0.00117109	0.000935054	1.25243	0.210535	0.210574	0.2152	0.995666
PGS001588	Volume of grey matter in Planum Polare (R)	HP:0000582	Upslanted palpebral fissure	5	0.000306605	0.000958959	0.319727	0.749204	0.148665	0.7563	0.995666
PGS001589	Volume of grey matter in Planum Temporale (L)	HP:0000582	Upslanted palpebral fissure	5	-0.00168425	0.000940239	-1.79131	0.0733721	0.279729	0.0738	0.995666
PGS001590	Volume of grey matter in Precentral Gyrus (L)	HP:0000582	Upslanted palpebral fissure	5	-0.000747132	0.00093592	-0.798287	0.424784	0.171263	0.4216	0.995666
PGS001591	Volume of grey matter in Precentral Gyrus (R)	HP:0000582	Upslanted palpebral fissure	5	-0.000381325	0.000922895	-0.413184	0.67951	0.151559	0.6718	0.995666
PGS001592	Volume of grey matter in Precuneous Cortex (L)	HP:0000582	Upslanted palpebral fissure	5	0.000734831	0.000919117	0.799496	0.424083	0.171344	0.411	0.995666
PGS001593	Volume of grey matter in Putamen (L)	HP:0000582	Upslanted palpebral fissure	5	-0.000750351	0.000932212	-0.804914	0.42095	0.171712	0.4191	0.995666
PGS001594	Volume of grey matter in Putamen (R)	HP:0000582	Upslanted palpebral fissure	5	-0.000625642	0.00094612	-0.661271	0.508503	0.162818	0.5064	0.995666
PGS001595	Volume of grey matter in Subcallosal Cortex (L)	HP:0000582	Upslanted palpebral fissure	5	0.000327638	0.000929288	0.352569	0.724443	0.149598	0.722	0.995666
PGS001596	Volume of grey matter in Subcallosal Cortex (R)	HP:0000582	Upslanted palpebral fissure	5	0.00124129	0.000942198	1.31744	0.18782	0.217621	0.1894	0.995666
PGS001598	Volume of grey matter in Superior Frontal Gyrus (R)	HP:0000582	Upslanted palpebral fissure	5	8.75343e-05	0.000937252	0.0933946	0.925598	0.144715	0.9273	0.995666
PGS001599	Volume of grey matter in Superior Temporal Gyrus, anterior division (L)	HP:0000582	Upslanted palpebral fissure	5	-0.00140584	0.000933781	-1.50553	0.13232	0.240017	0.1315	0.995666
PGS001600	Volume of grey matter in Superior Temporal Gyrus, posterior division (L)	HP:0000582	Upslanted palpebral fissure	5	0.000466965	0.000935215	0.499313	0.617605	0.154879	0.6132	0.995666
PGS001601	Volume of grey matter in Supracalcarine Cortex (L)	HP:0000582	Upslanted palpebral fissure	5	0.000823792	0.000962666	0.85574	0.392228	0.175275	0.3826	0.995666
PGS001602	Volume of grey matter in Supracalcarine Cortex (R)	HP:0000582	Upslanted palpebral fissure	5	-0.000589528	0.000948897	-0.621277	0.534478	0.160651	0.529	0.995666
PGS001603	Volume of grey matter in Temporal Fusiform Cortex, anterior division (L)	HP:0000582	Upslanted palpebral fissure	5	0.000229135	0.00094579	0.242269	0.808593	0.146826	0.8156	0.995666
PGS001604	Volume of grey matter in Temporal Fusiform Cortex, posterior division (L)	HP:0000582	Upslanted palpebral fissure	5	-7.23658e-05	0.000939337	-0.0770392	0.938599	0.144597	0.9396	0.995666
PGS001605	Volume of grey matter in Temporal Fusiform Cortex, posterior division (R)	HP:0000582	Upslanted palpebral fissure	5	0.00144871	0.000945208	1.53269	0.125486	0.243496	0.1238	0.995666
PGS001606	Volume of grey matter in Temporal Pole (L)	HP:0000582	Upslanted palpebral fissure	5	-0.000426513	0.000944271	-0.451685	0.651537	0.152965	0.6593	0.995666
PGS001607	Volume of grey matter in Temporal Pole (R)	HP:0000582	Upslanted palpebral fissure	5	0.000825845	0.000939375	0.879143	0.379413	0.17699	0.3782	0.995666
PGS001608	Volume of grey matter in Thalamus (L)	HP:0000582	Upslanted palpebral fissure	5	-0.00153663	0.000950781	-1.61618	0.106189	0.25458	0.1081	0.995666
PGS001609	Volume of grey matter in Thalamus (R)	HP:0000582	Upslanted palpebral fissure	5	-0.000598026	0.000939056	-0.636838	0.524292	0.161478	0.5262	0.995666
PGS001611	Volume of grey matter in V Cerebellum (R)	HP:0000582	Upslanted palpebral fissure	5	-0.000237369	0.000937078	-0.253308	0.800052	0.147057	0.8025	0.995666
PGS001612	Volume of grey matter in Ventral Striatum (L)	HP:0000582	Upslanted palpebral fissure	5	0.000271154	0.000925974	0.292831	0.769677	0.147969	0.7739	0.995666
PGS001614	Volume of grey matter in Vermis Crus II Cerebellum	HP:0000582	Upslanted palpebral fissure	5	0.000927506	0.000951948	0.974325	0.329995	0.184438	0.3306	0.995666
PGS001615	Volume of grey matter in Vermis IX Cerebellum	HP:0000582	Upslanted palpebral fissure	5	0.000373561	0.000929429	0.401926	0.687775	0.151171	0.6812	0.995666
PGS001616	Volume of grey matter in Vermis VI Cerebellum	HP:0000582	Upslanted palpebral fissure	5	-0.000582253	0.00094434	-0.616571	0.537577	0.160405	0.5352	0.995666
PGS001617	Volume of grey matter in Vermis VIIb Cerebellum	HP:0000582	Upslanted palpebral fissure	5	-0.000420316	0.000962645	-0.436626	0.662422	0.1524	0.6673	0.995666
PGS001618	Volume of grey matter in Vermis VIIIa Cerebellum	HP:0000582	Upslanted palpebral fissure	5	-0.000212652	0.000953203	-0.223092	0.823483	0.146449	0.8264	0.995666
PGS001619	Volume of grey matter in Vermis VIIIb Cerebellum	HP:0000582	Upslanted palpebral fissure	5	-0.000662779	0.000945391	-0.701064	0.483332	0.165107	0.4826	0.995666
PGS001620	Volume of grey matter in Vermis X Cerebellum	HP:0000582	Upslanted palpebral fissure	5	-0.000859166	0.000919408	-0.934477	0.350153	0.181227	0.3454	0.995666
PGS001621	Volume of grey matter in VI Cerebellum (L)	HP:0000582	Upslanted palpebral fissure	5	-0.000655514	0.000941122	-0.696524	0.486169	0.164839	0.4803	0.995666
PGS001624	Volume of grey matter in VIIb Cerebellum (R)	HP:0000582	Upslanted palpebral fissure	5	-0.000572238	0.000955498	-0.59889	0.549303	0.159498	0.5541	0.995666
PGS001625	Volume of grey matter in VIIIa Cerebellum (L)	HP:0000582	Upslanted palpebral fissure	5	-0.000465962	0.000940311	-0.49554	0.620265	0.15472	0.6269	0.995666
PGS001626	Volume of grey matter in VIIIa Cerebellum (R)	HP:0000582	Upslanted palpebral fissure	5	0.000154727	0.000935567	0.165383	0.868656	0.145502	0.8681	0.995666
PGS001627	Volume of grey matter in VIIIb Cerebellum (L)	HP:0000582	Upslanted palpebral fissure	5	0.000335679	0.000937481	0.358065	0.720326	0.149763	0.7096	0.995666
PGS001628	Volume of grey matter in VIIIb Cerebellum (R)	HP:0000582	Upslanted palpebral fissure	5	0.00063861	0.000956019	0.667989	0.504206	0.163195	0.4966	0.995666
PGS001629	Volume of grey matter in X Cerebellum (R)	HP:0000582	Upslanted palpebral fissure	5	-0.000482154	0.000945304	-0.510052	0.610062	0.155337	0.6104	0.995666
PGS001630	Volume of hippocampus (L)	HP:0000582	Upslanted palpebral fissure	5	0.000581111	0.000945005	0.614929	0.538661	0.16032	0.5336	0.995666
PGS001631	Volume of pallidum (L)	HP:0000582	Upslanted palpebral fissure	5	0.00168093	0.000932947	1.80174	0.0717132	0.28131	0.0735	0.995666
PGS001632	Volume of pallidum (R)	HP:0000582	Upslanted palpebral fissure	5	0.00229177	0.000934089	2.45348	0.0142198	0.39802	0.0162	0.995666
PGS001633	Volume of peripheral cortical grey matter	HP:0000582	Upslanted palpebral fissure	5	0.000375738	0.000919726	0.408532	0.68292	0.151397	0.6807	0.995666
PGS001634	Volume of peripheral cortical grey matter (normalised for head size)	HP:0000582	Upslanted palpebral fissure	5	-0.000957109	0.000934781	-1.02389	0.305994	0.188618	0.3094	0.995666
PGS001635	Volume of putamen (L)	HP:0000582	Upslanted palpebral fissure	5	0.00108038	0.00093304	1.15792	0.247015	0.20096	0.2438	0.995666
PGS001636	Volume of putamen (R)	HP:0000582	Upslanted palpebral fissure	5	0.00108513	0.000911991	1.18984	0.234228	0.204123	0.2379	0.995666
PGS001637	Volume of thalamus (L)	HP:0000582	Upslanted palpebral fissure	5	-0.000191568	0.000947786	-0.202121	0.839839	0.146073	0.8416	0.995666
PGS001638	Volume of thalamus (R)	HP:0000582	Upslanted palpebral fissure	5	-0.000484192	0.000953174	-0.507978	0.611516	0.155247	0.6182	0.995666
PGS001639	Volume of ventricular cerebrospinal fluid	HP:0000582	Upslanted palpebral fissure	5	0.000569745	0.000940197	0.605985	0.544583	0.159859	0.552	0.995666
PGS001640	Volume of white matter	HP:0000582	Upslanted palpebral fissure	5	0.000790899	0.000931441	0.849114	0.395904	0.174798	0.3971	0.995666
PGS001641	Volume of white matter (normalised for head size)	HP:0000582	Upslanted palpebral fissure	5	2.87581e-05	0.000953934	0.0301468	0.975953	0.144385	0.9774	0.995666
PGS001642	Volumetric scaling from T1 head image to standard space	HP:0000582	Upslanted palpebral fissure	5	-0.00143844	0.000926669	-1.55227	0.120731	0.246043	0.1208	0.995666
PGS001643	WA FA in tract acoustic radiation (L)	HP:0000582	Upslanted palpebral fissure	5	0.000812272	0.000948649	0.856241	0.391951	0.175312	0.3886	0.995666
PGS001644	WA FA in tract acoustic radiation (R)	HP:0000582	Upslanted palpebral fissure	5	-0.000226249	0.00094921	-0.238355	0.811626	0.146747	0.8201	0.995666
PGS001645	WA FA in tract anterior thalamic radiation (L)	HP:0000582	Upslanted palpebral fissure	5	0.00113139	0.000927547	1.21977	0.222674	0.207166	0.2255	0.995666
PGS001646	WA FA in tract anterior thalamic radiation (R)	HP:0000582	Upslanted palpebral fissure	5	0.000428649	0.000948051	0.452138	0.651211	0.152983	0.6415	0.995666
PGS001647	WA FA in tract cingulate gyrus part of cingulum (L)	HP:0000582	Upslanted palpebral fissure	5	0.000103526	0.000942802	0.109806	0.912572	0.144856	0.909	0.995666
PGS001648	WA FA in tract cingulate gyrus part of cingulum (R)	HP:0000582	Upslanted palpebral fissure	5	0.00124496	0.000945079	1.31731	0.187863	0.217607	0.1826	0.995666
PGS001649	WA FA in tract corticospinal tract (R)	HP:0000582	Upslanted palpebral fissure	5	0.00164663	0.000960861	1.7137	0.0867142	0.268268	0.0842	0.995666
PGS001650	WA FA in tract forceps major	HP:0000582	Upslanted palpebral fissure	5	3.04328e-05	0.000937876	0.0324487	0.974117	0.144391	0.9747	0.995666
PGS001651	WA FA in tract forceps minor	HP:0000582	Upslanted palpebral fissure	5	-0.000308495	0.000945014	-0.326444	0.744117	0.148849	0.7385	0.995666
PGS001652	WA FA in tract inferior fronto-occipital fasciculus (L)	HP:0000582	Upslanted palpebral fissure	5	-0.000701255	0.000930889	-0.753317	0.451334	0.168316	0.4452	0.995666
PGS001653	WA FA in tract inferior fronto-occipital fasciculus (R)	HP:0000582	Upslanted palpebral fissure	5	0.000215438	0.000954394	0.225733	0.821429	0.146499	0.8198	0.995666
PGS001654	WA FA in tract inferior longitudinal fasciculus (L)	HP:0000582	Upslanted palpebral fissure	5	0.000323499	0.000926025	0.349341	0.726864	0.149502	0.7273	0.995666
PGS001655	WA FA in tract inferior longitudinal fasciculus (R)	HP:0000582	Upslanted palpebral fissure	5	0.000411907	0.00094958	0.433779	0.664489	0.152296	0.6697	0.995666
PGS001656	WA FA in tract posterior thalamic radiation (L)	HP:0000582	Upslanted palpebral fissure	5	-0.000530662	0.000925665	-0.573277	0.566512	0.15823	0.5779	0.995666
PGS001657	WA FA in tract posterior thalamic radiation (R)	HP:0000582	Upslanted palpebral fissure	5	0.000137296	0.000939629	0.146117	0.883841	0.145249	0.8868	0.995666
PGS001658	WA FA in tract superior longitudinal fasciculus (L)	HP:0000582	Upslanted palpebral fissure	5	-0.00102778	0.000945989	-1.08646	0.277387	0.194192	0.2879	0.995666
PGS001659	WA FA in tract uncinate fasciculus (L)	HP:0000582	Upslanted palpebral fissure	5	0.00122181	0.000933477	1.30888	0.190702	0.216673	0.1985	0.995666
PGS001660	WA FA in tract uncinate fasciculus (R)	HP:0000582	Upslanted palpebral fissure	5	-0.000384685	0.000942655	-0.408087	0.683247	0.151382	0.6788	0.995666
PGS001661	WA ICVF in tract acoustic radiation (L)	HP:0000582	Upslanted palpebral fissure	5	0.000378103	0.000943197	0.400873	0.688549	0.151136	0.6751	0.995666
PGS001662	WA ICVF in tract acoustic radiation (R)	HP:0000582	Upslanted palpebral fissure	5	0.00023544	0.000948191	0.248305	0.80392	0.146951	0.808	0.995666
PGS001663	WA ICVF in tract anterior thalamic radiation (L)	HP:0000582	Upslanted palpebral fissure	5	0.000862178	0.000932973	0.924119	0.355519	0.180414	0.3558	0.995666
PGS001664	WA ICVF in tract anterior thalamic radiation (R)	HP:0000582	Upslanted palpebral fissure	5	0.00114661	0.000937774	1.22269	0.221567	0.207468	0.2196	0.995666
PGS001665	WA ICVF in tract cingulate gyrus part of cingulum (L)	HP:0000582	Upslanted palpebral fissure	5	-0.000224406	0.000943835	-0.23776	0.812088	0.146735	0.8087	0.995666
PGS001666	WA ICVF in tract cingulate gyrus part of cingulum (R)	HP:0000582	Upslanted palpebral fissure	5	0.000876361	0.00092771	0.944649	0.344935	0.182034	0.3392	0.995666
PGS001667	WA ICVF in tract corticospinal tract (L)	HP:0000582	Upslanted palpebral fissure	5	-0.000284994	0.000935656	-0.304592	0.760704	0.148266	0.7584	0.995666
PGS001668	WA ICVF in tract corticospinal tract (R)	HP:0000582	Upslanted palpebral fissure	5	0.000809017	0.000939929	0.860721	0.389479	0.175636	0.3783	0.995666
PGS001669	WA ICVF in tract forceps major	HP:0000582	Upslanted palpebral fissure	5	-0.000577022	0.000937321	-0.615608	0.538213	0.160355	0.5444	0.995666
PGS001671	WA ICVF in tract inferior fronto-occipital fasciculus (L)	HP:0000582	Upslanted palpebral fissure	5	-0.000195258	0.000935225	-0.208782	0.834636	0.146188	0.8281	0.995666
PGS001672	WA ICVF in tract inferior fronto-occipital fasciculus (R)	HP:0000582	Upslanted palpebral fissure	5	0.000345091	0.000941385	0.366578	0.713967	0.150024	0.7167	0.995666
PGS001673	WA ICVF in tract inferior longitudinal fasciculus (L)	HP:0000582	Upslanted palpebral fissure	5	3.96833e-05	0.000939445	0.0422412	0.96631	0.144422	0.9625	0.995666
PGS001674	WA ICVF in tract inferior longitudinal fasciculus (R)	HP:0000582	Upslanted palpebral fissure	5	-0.000433351	0.000947471	-0.457376	0.647443	0.153184	0.6535	0.995666
PGS001675	WA ICVF in tract medial lemniscus (L)	HP:0000582	Upslanted palpebral fissure	5	0.000576628	0.000921256	0.625914	0.531431	0.160896	0.5332	0.995666
PGS001676	WA ICVF in tract medial lemniscus (R)	HP:0000582	Upslanted palpebral fissure	5	-0.0002624	0.000930475	-0.282007	0.777963	0.147706	0.771	0.995666
PGS001677	WA ICVF in tract middle cerebellar peduncle	HP:0000582	Upslanted palpebral fissure	5	0.000303564	0.0009329	0.325398	0.744908	0.14882	0.7412	0.995666
PGS001678	WA ICVF in tract parahippocampal part of cingulum (L)	HP:0000582	Upslanted palpebral fissure	5	-3.38319e-05	0.000928746	-0.0364275	0.970945	0.144403	0.9726	0.995666
PGS001679	WA ICVF in tract parahippocampal part of cingulum (R)	HP:0000582	Upslanted palpebral fissure	5	-0.000570575	0.000928168	-0.614732	0.538791	0.16031	0.5353	0.995666
PGS001680	WA ICVF in tract posterior thalamic radiation (L)	HP:0000582	Upslanted palpebral fissure	5	0.00109906	0.000944374	1.1638	0.244623	0.201537	0.241	0.995666
PGS001681	WA ICVF in tract posterior thalamic radiation (R)	HP:0000582	Upslanted palpebral fissure	5	0.000227041	0.000939562	0.241646	0.809075	0.146814	0.8031	0.995666
PGS001684	WA ICVF in tract superior thalamic radiation (L)	HP:0000582	Upslanted palpebral fissure	5	0.000158027	0.000944545	0.167305	0.867144	0.145529	0.8685	0.995666
PGS001685	WA ICVF in tract superior thalamic radiation (R)	HP:0000582	Upslanted palpebral fissure	5	-0.000185618	0.00093824	-0.197836	0.84319	0.146	0.8436	0.995666
PGS001686	WA ICVF in tract uncinate fasciculus (L)	HP:0000582	Upslanted palpebral fissure	5	0.000892766	0.000934658	0.955179	0.339585	0.182878	0.3443	0.995666
PGS001687	WA ICVF in tract uncinate fasciculus (R)	HP:0000582	Upslanted palpebral fissure	5	0.000256836	0.000935218	0.274627	0.783627	0.147533	0.7752	0.995666
PGS001688	WA ISOVF in tract acoustic radiation (L)	HP:0000582	Upslanted palpebral fissure	5	0.000630489	0.000945811	0.666612	0.505085	0.163117	0.5139	0.995666
PGS001689	WA ISOVF in tract acoustic radiation (R)	HP:0000582	Upslanted palpebral fissure	5	0.000915065	0.000940972	0.972467	0.330917	0.184285	0.3282	0.995666
PGS001690	WA ISOVF in tract anterior thalamic radiation (R)	HP:0000582	Upslanted palpebral fissure	5	0.0005678	0.000960771	0.590984	0.554588	0.1591	0.5591	0.995666
PGS001691	WA ISOVF in tract cingulate gyrus part of cingulum (L)	HP:0000582	Upslanted palpebral fissure	5	0.00116188	0.000942018	1.2334	0.21755	0.208577	0.2179	0.995666
PGS001692	WA ISOVF in tract cingulate gyrus part of cingulum (R)	HP:0000582	Upslanted palpebral fissure	5	0.000892857	0.000949133	0.940709	0.34695	0.18172	0.3494	0.995666
PGS001693	WA ISOVF in tract inferior fronto-occipital fasciculus (L)	HP:0000582	Upslanted palpebral fissure	5	2.89052e-05	0.000940567	0.0307317	0.975486	0.144387	0.9737	0.995666
PGS001694	WA ISOVF in tract inferior fronto-occipital fasciculus (R)	HP:0000582	Upslanted palpebral fissure	5	0.000176249	0.000948052	0.185907	0.852534	0.145807	0.8502	0.995666
PGS001695	WA ISOVF in tract inferior longitudinal fasciculus (L)	HP:0000582	Upslanted palpebral fissure	5	-0.000239771	0.000942585	-0.254376	0.799227	0.14708	0.7939	0.995666
PGS001696	WA ISOVF in tract inferior longitudinal fasciculus (R)	HP:0000582	Upslanted palpebral fissure	5	-0.000151491	0.000933278	-0.162322	0.871066	0.14546	0.8732	0.995666
PGS001697	WA ISOVF in tract posterior thalamic radiation (R)	HP:0000582	Upslanted palpebral fissure	5	-0.00103654	0.000942249	-1.10007	0.271412	0.195448	0.2694	0.995666
PGS001698	WA ISOVF in tract superior longitudinal fasciculus (L)	HP:0000582	Upslanted palpebral fissure	5	0.000522031	0.000942406	0.553935	0.579676	0.157309	0.5788	0.995666
PGS001699	WA ISOVF in tract superior longitudinal fasciculus (R)	HP:0000582	Upslanted palpebral fissure	5	-0.000247597	0.000951835	-0.260126	0.794789	0.147205	0.7956	0.995666
PGS001700	WA ISOVF in tract superior thalamic radiation (L)	HP:0000582	Upslanted palpebral fissure	5	0.000665925	0.000946276	0.703733	0.481668	0.165266	0.4731	0.995666
PGS001701	WA ISOVF in tract superior thalamic radiation (R)	HP:0000582	Upslanted palpebral fissure	5	-0.000294273	0.000945808	-0.311134	0.755726	0.148436	0.7603	0.995666
PGS001702	WA ISOVF in tract uncinate fasciculus (L)	HP:0000582	Upslanted palpebral fissure	5	0.000966866	0.000937796	1.031	0.302647	0.189235	0.3063	0.995666
PGS001703	WA ISOVF in tract uncinate fasciculus (R)	HP:0000582	Upslanted palpebral fissure	5	-0.000770941	0.000919958	-0.838018	0.402105	0.174008	0.3953	0.995666
PGS001704	WA L1 in tract forceps minor	HP:0000582	Upslanted palpebral fissure	5	9.89237e-05	0.00093345	0.105976	0.91561	0.144821	0.9132	0.995666
PGS001705	WA L1 in tract inferior fronto-occipital fasciculus (L)	HP:0000582	Upslanted palpebral fissure	5	0.00055722	0.0009648	0.57755	0.563623	0.158437	0.5587	0.995666
PGS001707	WA L1 in tract inferior longitudinal fasciculus (L)	HP:0000582	Upslanted palpebral fissure	5	0.00114834	0.000954032	1.20367	0.228839	0.20552	0.2286	0.995666
PGS001708	WA L1 in tract inferior longitudinal fasciculus (R)	HP:0000582	Upslanted palpebral fissure	5	-0.000809794	0.000929676	-0.871049	0.383816	0.176392	0.3856	0.995666
PGS001709	WA L1 in tract superior longitudinal fasciculus (L)	HP:0000582	Upslanted palpebral fissure	5	0.00159021	0.00094131	1.68935	0.0912835	0.264775	0.0945	0.995666
PGS001710	WA L1 in tract superior longitudinal fasciculus (R)	HP:0000582	Upslanted palpebral fissure	5	0.000826022	0.000925381	0.89263	0.372146	0.177999	0.3671	0.995666
PGS001711	WA L1 in tract superior thalamic radiation (L)	HP:0000582	Upslanted palpebral fissure	5	0.000227064	0.000946567	0.239882	0.810443	0.146778	0.8146	0.995666
PGS001712	WA L1 in tract superior thalamic radiation (R)	HP:0000582	Upslanted palpebral fissure	5	0.000292696	0.000939461	0.311557	0.755404	0.148447	0.7496	0.995666
PGS001713	WA L1 in tract uncinate fasciculus (L)	HP:0000582	Upslanted palpebral fissure	5	-0.00193092	0.000940587	-2.05289	0.0401931	0.322081	0.0417	0.995666
PGS001714	WA L2 in tract acoustic radiation (R)	HP:0000582	Upslanted palpebral fissure	5	-0.000191306	0.000954925	-0.200337	0.841235	0.146042	0.8407	0.995666
PGS001715	WA L2 in tract anterior thalamic radiation (L)	HP:0000582	Upslanted palpebral fissure	5	-0.00141033	0.000945604	-1.49146	0.135973	0.238239	0.1373	0.995666
PGS001716	WA L2 in tract anterior thalamic radiation (R)	HP:0000582	Upslanted palpebral fissure	5	-0.00186593	0.000951793	-1.96044	0.0500616	0.306459	0.0496	0.995666
PGS001717	WA L2 in tract cingulate gyrus part of cingulum (L)	HP:0000582	Upslanted palpebral fissure	5	-0.000802736	0.000936607	-0.857068	0.391494	0.175371	0.396	0.995666
PGS001718	WA L2 in tract cingulate gyrus part of cingulum (R)	HP:0000582	Upslanted palpebral fissure	5	-0.000888605	0.000929884	-0.955609	0.339367	0.182913	0.342	0.995666
PGS001719	WA L2 in tract forceps major	HP:0000582	Upslanted palpebral fissure	5	0.000592135	0.000951797	0.622123	0.533921	0.160696	0.5409	0.995666
PGS001720	WA L2 in tract forceps minor	HP:0000582	Upslanted palpebral fissure	5	-0.00107102	0.000935303	-1.1451	0.252283	0.199715	0.2436	0.995666
PGS001721	WA L2 in tract inferior fronto-occipital fasciculus (L)	HP:0000582	Upslanted palpebral fissure	5	-0.000314321	0.00094833	-0.331447	0.740336	0.148988	0.7411	0.995666
PGS001722	WA L2 in tract inferior fronto-occipital fasciculus (R)	HP:0000582	Upslanted palpebral fissure	5	0.000754999	0.000945585	0.798447	0.424691	0.171274	0.4225	0.995666
PGS001723	WA L2 in tract inferior longitudinal fasciculus (L)	HP:0000582	Upslanted palpebral fissure	5	0.000553809	0.000953131	0.581042	0.561267	0.158608	0.5682	0.995666
PGS001724	WA L2 in tract inferior longitudinal fasciculus (R)	HP:0000582	Upslanted palpebral fissure	5	-0.000640258	0.000950124	-0.673868	0.500461	0.163528	0.4993	0.995666
PGS001725	WA L2 in tract superior longitudinal fasciculus (L)	HP:0000582	Upslanted palpebral fissure	5	0.000405751	0.000944562	0.429566	0.667551	0.152142	0.6673	0.995666
PGS001726	WA L2 in tract superior thalamic radiation (L)	HP:0000582	Upslanted palpebral fissure	5	-7.3176e-05	0.000948099	-0.0771818	0.938485	0.144598	0.9361	0.995666
PGS001727	WA L2 in tract uncinate fasciculus (L)	HP:0000582	Upslanted palpebral fissure	5	-0.000351495	0.000945947	-0.37158	0.710239	0.15018	0.7116	0.995666
PGS001728	WA L2 in tract uncinate fasciculus (R)	HP:0000582	Upslanted palpebral fissure	5	5.54487e-05	0.000933686	0.0593869	0.952649	0.144496	0.9511	0.995666
PGS001729	WA L3 in tract acoustic radiation (R)	HP:0000582	Upslanted palpebral fissure	5	0.000402175	0.000945391	0.425406	0.670579	0.151992	0.6631	0.995666
PGS001730	WA L3 in tract anterior thalamic radiation (L)	HP:0000582	Upslanted palpebral fissure	5	-0.00126278	0.000941672	-1.341	0.18005	0.220264	0.1879	0.995666
PGS001731	WA L3 in tract anterior thalamic radiation (R)	HP:0000582	Upslanted palpebral fissure	5	-0.00194967	0.000941117	-2.07165	0.0384061	0.325338	0.0403	0.995666
PGS001732	WA L3 in tract cingulate gyrus part of cingulum (L)	HP:0000582	Upslanted palpebral fissure	5	-0.000201118	0.000950472	-0.211598	0.832439	0.146238	0.8284	0.995666
PGS001733	WA L3 in tract cingulate gyrus part of cingulum (R)	HP:0000582	Upslanted palpebral fissure	5	-0.000925714	0.000926088	-0.999596	0.317608	0.186543	0.318	0.995666
PGS001734	WA L3 in tract forceps minor	HP:0000582	Upslanted palpebral fissure	5	-0.000709871	0.000943955	-0.752018	0.452115	0.168234	0.4488	0.995666
PGS001735	WA L3 in tract inferior fronto-occipital fasciculus (L)	HP:0000582	Upslanted palpebral fissure	5	0.000174374	0.000950782	0.183401	0.854499	0.145768	0.8603	0.995666
PGS001736	WA L3 in tract inferior fronto-occipital fasciculus (R)	HP:0000582	Upslanted palpebral fissure	5	0.000659291	0.000947275	0.695987	0.486505	0.164808	0.4817	0.995666
PGS001737	WA L3 in tract inferior longitudinal fasciculus (L)	HP:0000582	Upslanted palpebral fissure	5	0.000790106	0.000950853	0.830945	0.406089	0.17351	0.4103	0.995666
PGS001738	WA L3 in tract inferior longitudinal fasciculus (R)	HP:0000582	Upslanted palpebral fissure	5	-0.000142129	0.000939921	-0.151213	0.87982	0.145313	0.8773	0.995666
PGS001739	WA L3 in tract superior longitudinal fasciculus (L)	HP:0000582	Upslanted palpebral fissure	5	0.000577924	0.000946418	0.610643	0.541494	0.160098	0.5434	0.995666
PGS001740	WA L3 in tract superior thalamic radiation (L)	HP:0000582	Upslanted palpebral fissure	5	-0.00032933	0.000951249	-0.346208	0.729217	0.14941	0.725	0.995666
PGS001741	WA L3 in tract superior thalamic radiation (R)	HP:0000582	Upslanted palpebral fissure	5	0.000909452	0.000939475	0.968043	0.333122	0.183923	0.3315	0.995666
PGS001742	WA L3 in tract uncinate fasciculus (L)	HP:0000582	Upslanted palpebral fissure	5	-0.000153073	0.000953314	-0.16057	0.872446	0.145436	0.8702	0.995666
PGS001743	WA L3 in tract uncinate fasciculus (R)	HP:0000582	Upslanted palpebral fissure	5	-3.3272e-05	0.000930744	-0.0357477	0.971487	0.144401	0.9745	0.995666
PGS001744	WA MD in tract acoustic radiation (R)	HP:0000582	Upslanted palpebral fissure	5	-0.00023683	0.000957227	-0.247413	0.80461	0.146933	0.8066	0.995666
PGS001745	WA MD in tract anterior thalamic radiation (L)	HP:0000582	Upslanted palpebral fissure	5	-0.00135948	0.000942689	-1.44213	0.149398	0.232136	0.1471	0.995666
PGS001746	WA MD in tract cingulate gyrus part of cingulum (L)	HP:0000582	Upslanted palpebral fissure	5	0.00103758	0.000945627	1.09724	0.272648	0.195186	0.2696	0.995666
PGS001747	WA MD in tract cingulate gyrus part of cingulum (R)	HP:0000582	Upslanted palpebral fissure	5	0.000174706	0.000938024	0.186249	0.852265	0.145812	0.8527	0.995666
PGS001748	WA MD in tract forceps major	HP:0000582	Upslanted palpebral fissure	5	0.000916932	0.000946363	0.9689	0.332694	0.183993	0.3417	0.995666
PGS001749	WA MD in tract forceps minor	HP:0000582	Upslanted palpebral fissure	5	-0.00016256	0.000930591	-0.174685	0.861342	0.145636	0.8613	0.995666
PGS001750	WA MD in tract inferior fronto-occipital fasciculus (L)	HP:0000582	Upslanted palpebral fissure	5	8.10231e-05	0.000958692	0.0845142	0.932655	0.144648	0.9327	0.995666
PGS001751	WA MD in tract inferior fronto-occipital fasciculus (R)	HP:0000582	Upslanted palpebral fissure	5	0.000694438	0.000935608	0.742231	0.458021	0.167616	0.4636	0.995666
PGS001752	WA MD in tract inferior longitudinal fasciculus (L)	HP:0000582	Upslanted palpebral fissure	5	0.000690541	0.000952684	0.724837	0.468624	0.166539	0.4665	0.995666
PGS001753	WA MD in tract inferior longitudinal fasciculus (R)	HP:0000582	Upslanted palpebral fissure	5	-0.000122682	0.000941138	-0.130355	0.896297	0.145065	0.8928	0.995666
PGS001754	WA MD in tract superior longitudinal fasciculus (L)	HP:0000582	Upslanted palpebral fissure	5	0.000832665	0.000937819	0.887874	0.374699	0.177641	0.38	0.995666
PGS001755	WA MD in tract superior thalamic radiation (L)	HP:0000582	Upslanted palpebral fissure	5	-0.000383009	0.000935952	-0.409219	0.682416	0.151421	0.6869	0.995666
PGS001756	WA MD in tract superior thalamic radiation (R)	HP:0000582	Upslanted palpebral fissure	5	-0.00106561	0.00094626	-1.12613	0.260224	0.197897	0.2573	0.995666
PGS001757	WA MD in tract uncinate fasciculus (L)	HP:0000582	Upslanted palpebral fissure	5	-0.000825926	0.000945484	-0.873548	0.382453	0.176576	0.3878	0.995666
PGS001758	WA MD in tract uncinate fasciculus (R)	HP:0000582	Upslanted palpebral fissure	5	5.04568e-05	0.000934698	0.053982	0.956954	0.14447	0.9568	0.995666
PGS001759	WA MO in tract forceps minor	HP:0000582	Upslanted palpebral fissure	5	-0.000286769	0.00095256	-0.301051	0.763402	0.148176	0.7645	0.995666
PGS001760	WA MO in tract medial lemniscus (R)	HP:0000582	Upslanted palpebral fissure	5	0.000232878	0.000933434	0.249485	0.803007	0.146976	0.8038	0.995666
PGS001761	WA MO in tract middle cerebellar peduncle	HP:0000582	Upslanted palpebral fissure	5	4.00509e-05	0.000940052	0.042605	0.96602	0.144423	0.9685	0.995666
PGS001762	WA MO in tract posterior thalamic radiation (L)	HP:0000582	Upslanted palpebral fissure	5	-0.000109498	0.000957413	-0.114369	0.908955	0.144899	0.9057	0.995666
PGS001763	WA MO in tract posterior thalamic radiation (R)	HP:0000582	Upslanted palpebral fissure	5	0.0006666	0.000952366	0.699941	0.484033	0.165041	0.4873	0.995666
PGS001764	WA MO in tract superior longitudinal fasciculus (L)	HP:0000582	Upslanted palpebral fissure	5	0.000743012	0.000935924	0.793881	0.427344	0.170967	0.429	0.995666
PGS001765	WA MO in tract superior thalamic radiation (R)	HP:0000582	Upslanted palpebral fissure	5	-0.00114203	0.000947797	-1.20493	0.228349	0.205648	0.228	0.995666
PGS001766	WA OD in tract corticospinal tract (L)	HP:0000582	Upslanted palpebral fissure	5	0.00179385	0.000932035	1.92465	0.0543923	0.300604	0.0655	0.995666
PGS001767	WA OD in tract inferior longitudinal fasciculus (R)	HP:0000582	Upslanted palpebral fissure	5	-0.000865068	0.000952893	-0.907833	0.364059	0.179154	0.3619	0.995666
PGS001768	WA OD in tract medial lemniscus (L)	HP:0000582	Upslanted palpebral fissure	5	0.000105554	0.000934503	0.112952	0.910079	0.144886	0.9128	0.995666
PGS001769	WA OD in tract superior longitudinal fasciculus (L)	HP:0000582	Upslanted palpebral fissure	5	0.000181747	0.000954987	0.190314	0.84908	0.145877	0.8515	0.995666
PGS001770	WA OD in tract superior longitudinal fasciculus (R)	HP:0000582	Upslanted palpebral fissure	5	-0.00140673	0.000941497	-1.49414	0.135272	0.238576	0.1316	0.995666
PGS001771	WA OD in tract superior thalamic radiation (R)	HP:0000582	Upslanted palpebral fissure	5	-0.00027047	0.00093505	-0.289257	0.77241	0.147881	0.7814	0.995666
PGS001772	ZEBRA antigen for Epstein-Barr Virus	HP:0000582	Upslanted palpebral fissure	5	0.000662196	0.000961627	0.68862	0.49113	0.164377	0.4876	0.995666
PGS001773	Moderate-to-severe atopic dermatitis	HP:0000582	Upslanted palpebral fissure	5	0.000627304	0.0009389	0.668126	0.504118	0.163203	0.5047	0.995666
PGS001779	Brugada syndrome	HP:0000582	Upslanted palpebral fissure	5	5.68228e-05	0.00095672	0.0593933	0.952644	0.144496	0.9532	0.995666
PGS001784	Abdominal aortic aneurysm	HP:0000582	Upslanted palpebral fissure	5	-0.000517923	0.000931611	-0.555944	0.578302	0.157403	0.5779	0.995666
PGS001785	Acute appendicitis	HP:0000582	Upslanted palpebral fissure	5	7.20814e-05	0.000925281	0.0779022	0.937912	0.144603	0.9379	0.995666
PGS001786	Appendectomy	HP:0000582	Upslanted palpebral fissure	5	-0.000335598	0.00093452	-0.359113	0.719543	0.149795	0.7229	0.995666
PGS001788	Chronic obstructive pulmonary disease	HP:0000582	Upslanted palpebral fissure	5	3.36774e-05	0.000944289	0.0356643	0.971553	0.1444	0.9706	0.995666
PGS001790	Heart Failure	HP:0000582	Upslanted palpebral fissure	5	0.000907971	0.000936921	0.969101	0.332594	0.184009	0.3356	0.995666
PGS001791	Idiopathic pulmonary fibrosis	HP:0000582	Upslanted palpebral fissure	5	0.000909571	0.000954108	0.953321	0.340525	0.182728	0.3428	0.995666
PGS001792	Primary open-angle glaucoma	HP:0000582	Upslanted palpebral fissure	5	0.000484106	0.00092275	0.524634	0.599887	0.155974	0.609	0.995666
PGS001795	Uterine cancer	HP:0000582	Upslanted palpebral fissure	5	-0.00142809	0.000961053	-1.48597	0.137422	0.237549	0.1376	0.995666
PGS001800	Forced expiratory volume (FEV1)	HP:0000582	Upslanted palpebral fissure	5	4.94448e-05	0.000961826	0.0514073	0.959005	0.144458	0.9602	0.995666
PGS001801	FEV1/FVC ratio	HP:0000582	Upslanted palpebral fissure	5	-0.000907324	0.000963493	-0.941703	0.346441	0.181799	0.3527	0.995666
PGS001810	Polycythemia vera	HP:0000582	Upslanted palpebral fissure	5	-0.000139672	0.000910746	-0.15336	0.878127	0.14534	0.8768	0.995666
PGS001852	Duodenitis	HP:0000582	Upslanted palpebral fissure	5	0.000523214	0.000944718	0.55383	0.579747	0.157304	0.5795	0.995666
PGS001879	Ganglion and cyst of synovium, tendon, and bursa	HP:0000582	Upslanted palpebral fissure	5	0.000852339	0.000929	0.91748	0.358985	0.179898	0.3648	0.995666
PGS001985	logMAR in round (left/right)	HP:0000582	Upslanted palpebral fissure	5	-0.000128831	0.000951561	-0.135389	0.892316	0.145121	0.8931	0.995666
PGS002019	Benign neoplasm of colon	HP:0000582	Upslanted palpebral fissure	5	-0.000601528	0.000967339	-0.621838	0.534108	0.160681	0.5382	0.995666
PGS002020	Benign neoplasm of other parts of digestive system	HP:0000582	Upslanted palpebral fissure	5	0.000349206	0.000943861	0.369976	0.711433	0.150129	0.7111	0.995666
PGS002021	Benign neoplasm of uterus	HP:0000582	Upslanted palpebral fissure	5	-0.000549465	0.000950798	-0.577899	0.563388	0.158454	0.5679	0.995666
PGS002022	Nontoxic multinodular goiter	HP:0000582	Upslanted palpebral fissure	5	-0.000438741	0.000937198	-0.468141	0.639727	0.153605	0.6536	0.995666
PGS002023	Thyrotoxicosis with or without goiter	HP:0000582	Upslanted palpebral fissure	5	-8.40063e-05	0.000954304	-0.0880288	0.929861	0.144674	0.9278	0.995666
PGS002025	Type 1 diabetes	HP:0000582	Upslanted palpebral fissure	5	0.000772747	0.000928235	0.832491	0.405216	0.173618	0.4035	0.995666
PGS002028	Hypoglycemia	HP:0000582	Upslanted palpebral fissure	5	0.00170831	0.000923769	1.84928	0.0645424	0.288621	0.0529	0.995666
PGS002029	Disorders of lipoid metabolism	HP:0000582	Upslanted palpebral fissure	5	0.00063397	0.000922301	0.687379	0.491911	0.164305	0.4934	0.995666
PGS002031	Disorders of iron metabolism	HP:0000582	Upslanted palpebral fissure	5	-0.000735842	0.000929471	-0.791679	0.428627	0.170819	0.4759	0.995666
PGS002032	Disorders of bilirubin excretion	HP:0000582	Upslanted palpebral fissure	5	0.000411284	0.000955843	0.430284	0.667028	0.152168	0.6823	0.995666
PGS002033	Overweight, obesity and other hyperalimentation	HP:0000582	Upslanted palpebral fissure	5	0.000818978	0.000937736	0.873356	0.382558	0.176562	0.3797	0.995666
PGS002034	Congenital deficiency of other clotting factors (including factor VII)	HP:0000582	Upslanted palpebral fissure	5	-0.00028901	0.000940103	-0.307423	0.758548	0.148339	0.7898	0.995666
PGS002035	Dementias	HP:0000582	Upslanted palpebral fissure	5	0.000605616	0.000975604	0.62076	0.534817	0.160624	0.5607	0.995666
PGS002039	Other peripheral nerve disorders	HP:0000582	Upslanted palpebral fissure	5	-0.000145336	0.00093055	-0.156183	0.875902	0.145377	0.8751	0.995666
PGS002040	Retinal detachments and defects	HP:0000582	Upslanted palpebral fissure	5	-0.000736064	0.000932848	-0.78905	0.430162	0.170644	0.4264	0.995666
PGS002041	Macular degeneration (senile) of retina NOS	HP:0000582	Upslanted palpebral fissure	5	-0.000140658	0.000934844	-0.150462	0.880413	0.145303	0.8762	0.995666
PGS002042	Corneal dystrophy	HP:0000582	Upslanted palpebral fissure	5	0.00118631	0.00093906	1.26329	0.206608	0.211726	0.1473	0.995666
PGS002044	Cataract	HP:0000582	Upslanted palpebral fissure	5	-0.000215776	0.000941298	-0.229233	0.818708	0.146567	0.8164	0.995666
PGS002045	Inflammation of the eye	HP:0000582	Upslanted palpebral fissure	5	-0.000600768	0.000936203	-0.641707	0.521126	0.161741	0.525	0.995666
PGS002046	Otosclerosis	HP:0000582	Upslanted palpebral fissure	5	0.000255479	0.000954775	0.26758	0.789046	0.147372	0.7948	0.995666
PGS002049	Pulmonary heart disease	HP:0000582	Upslanted palpebral fissure	5	-4.54533e-05	0.000939276	-0.0483919	0.961408	0.144446	0.9619	0.995666
PGS002050	Atrial fibrillation and flutter	HP:0000582	Upslanted palpebral fissure	5	-0.00090852	0.00096041	-0.945971	0.34426	0.182139	0.3505	0.995666
PGS002051	Congestive heart failure; nonhypertensive	HP:0000582	Upslanted palpebral fissure	5	0.000173435	0.000961294	0.180418	0.85684	0.145722	0.8465	0.995666
PGS002052	Occlusion and stenosis of precerebral arteries	HP:0000582	Upslanted palpebral fissure	5	0.00120648	0.000945284	1.27632	0.201969	0.213122	0.2	0.995666
PGS002053	Cerebrovascular disease	HP:0000582	Upslanted palpebral fissure	5	0.000500748	0.000953802	0.525002	0.599631	0.15599	0.604	0.995666
PGS002055	Peripheral vascular disease, unspecified	HP:0000582	Upslanted palpebral fissure	5	-0.000601413	0.000929317	-0.647156	0.517594	0.162038	0.5165	0.995666
PGS002056	Phlebitis and thrombophlebitis	HP:0000582	Upslanted palpebral fissure	5	-0.000328985	0.000925672	-0.355401	0.722321	0.149683	0.7206	0.995666
PGS002057	Varicose veins	HP:0000582	Upslanted palpebral fissure	5	0.000488489	0.000948917	0.514786	0.606751	0.155542	0.6077	0.995666
PGS002058	Hemorrhoids	HP:0000582	Upslanted palpebral fissure	5	0.000100691	0.000956872	0.105229	0.916203	0.144814	0.9109	0.995666
PGS002059	Circulatory disease NEC	HP:0000582	Upslanted palpebral fissure	5	-0.000763536	0.000931674	-0.819531	0.412566	0.172714	0.4142	0.995666
PGS002060	Nasal polyps	HP:0000582	Upslanted palpebral fissure	5	0.0022442	0.000940273	2.38676	0.0170758	0.384443	0.015	0.995666
PGS002062	Chronic airway obstruction	HP:0000582	Upslanted palpebral fissure	5	-0.000374535	0.000941358	-0.397867	0.690764	0.151034	0.6934	0.995666
PGS002063	Esophagitis, GERD and related diseases	HP:0000582	Upslanted palpebral fissure	5	0.00136565	0.000938629	1.45494	0.145819	0.2337	0.151	0.995666
PGS002064	Appendiceal conditions	HP:0000582	Upslanted palpebral fissure	5	0.0014114	0.000942573	1.49739	0.134426	0.238986	0.1361	0.995666
PGS002065	Inguinal hernia	HP:0000582	Upslanted palpebral fissure	5	-0.00100568	0.000948629	-1.06014	0.289191	0.191807	0.2908	0.995666
PGS002066	Ulcerative colitis	HP:0000582	Upslanted palpebral fissure	5	0.00116633	0.000937363	1.24427	0.213524	0.209714	0.2146	0.995666
PGS002067	Celiac disease	HP:0000582	Upslanted palpebral fissure	5	0.000362895	0.000936716	0.387412	0.698486	0.150687	0.7016	0.995666
PGS002068	Diverticulosis	HP:0000582	Upslanted palpebral fissure	5	0.000237773	0.000965982	0.246146	0.80559	0.146906	0.8066	0.995666
PGS002069	Functional digestive disorders	HP:0000582	Upslanted palpebral fissure	5	-0.000821454	0.000952233	-0.86266	0.388412	0.175778	0.3946	0.995666
PGS002070	Anal and rectal polyp	HP:0000582	Upslanted palpebral fissure	5	-0.00140796	0.000936278	-1.50378	0.132771	0.239795	0.1329	0.995666
PGS002071	Other chronic nonalcoholic liver disease	HP:0000582	Upslanted palpebral fissure	5	0.000776511	0.000948904	0.818324	0.413255	0.172631	0.4044	0.995666
PGS002072	Cholelithiasis and cholecystitis	HP:0000582	Upslanted palpebral fissure	5	0.00056642	0.000936108	0.605079	0.545184	0.159812	0.5362	0.995666
PGS002073	Other biliary tract disease	HP:0000582	Upslanted palpebral fissure	5	0.00252309	0.000937066	2.69254	0.0071409	0.449705	0.0115	0.995666
PGS002074	Hematuria	HP:0000582	Upslanted palpebral fissure	5	0.00128391	0.000944618	1.35918	0.174219	0.222335	0.1818	0.995666
PGS002075	Urinary calculus	HP:0000582	Upslanted palpebral fissure	5	0.00117389	0.000937108	1.25267	0.210449	0.210599	0.2156	0.995666
PGS002076	Hyperplasia of prostate	HP:0000582	Upslanted palpebral fissure	5	0.000527403	0.000943984	0.558699	0.57642	0.157533	0.582	0.995666
PGS002077	Endometriosis	HP:0000582	Upslanted palpebral fissure	5	-0.000119756	0.000961399	-0.124564	0.900879	0.145002	0.8996	0.995666
PGS002078	Genital prolapse	HP:0000582	Upslanted palpebral fissure	5	0.00047656	0.000931545	0.51158	0.608993	0.155403	0.6058	0.995666
PGS002079	Irregular menstrual cycle/bleeding	HP:0000582	Upslanted palpebral fissure	5	0.000541479	0.000950154	0.569885	0.56881	0.158066	0.5652	0.995666
PGS002080	Rhesus isoimmunization in pregnancy	HP:0000582	Upslanted palpebral fissure	5	-1.32205e-05	0.000951092	-0.0139004	0.988911	0.144355	0.9709	0.995666
PGS002081	Superficial cellulitis and abscess	HP:0000582	Upslanted palpebral fissure	5	-0.000181964	0.000946905	-0.192167	0.847628	0.145907	0.8479	0.995666
PGS002082	Lupus (localized and systemic)	HP:0000582	Upslanted palpebral fissure	5	0.00120589	0.000940804	1.28177	0.200049	0.21371	0.1867	0.995666
PGS002084	Sarcoidosis	HP:0000582	Upslanted palpebral fissure	5	-0.00131384	0.000935434	-1.40452	0.160295	0.22762	0.1572	0.995666
PGS002085	Seborrheic keratosis	HP:0000582	Upslanted palpebral fissure	5	0.000186147	0.000919383	0.20247	0.839567	0.146079	0.8466	0.995666
PGS002086	Diseases of hair and hair follicles	HP:0000582	Upslanted palpebral fissure	5	2.95986e-05	0.000958139	0.0308917	0.975358	0.144387	0.9775	0.995666
PGS002087	Sebaceous cyst	HP:0000582	Upslanted palpebral fissure	5	2.90683e-05	0.000969219	0.0299914	0.976076	0.144385	0.9757	0.995666
PGS002088	Rheumatoid arthritis	HP:0000582	Upslanted palpebral fissure	5	0.00107063	0.000946545	1.13109	0.258133	0.198369	0.2587	0.995666
PGS002089	Ankylosing spondylitis	HP:0000582	Upslanted palpebral fissure	5	-0.000660646	0.00096953	-0.681409	0.49568	0.16396	0.5331	0.995666
PGS002090	Other arthropathies	HP:0000582	Upslanted palpebral fissure	5	0.000841695	0.000926972	0.908004	0.363969	0.179167	0.3729	0.995666
PGS002091	Polymyalgia Rheumatica	HP:0000582	Upslanted palpebral fissure	5	0.0022606	0.000932236	2.42492	0.015386	0.392163	0.0166	0.995666
PGS002092	Contracture of palmar fascia [Dupuytren's disease]	HP:0000582	Upslanted palpebral fissure	5	0.00162414	0.000944999	1.71867	0.0858062	0.268986	0.0908	0.995666
PGS002093	Hallux valgus (Bunion)	HP:0000582	Upslanted palpebral fissure	5	-0.000462504	0.000947736	-0.488009	0.625589	0.154407	0.6207	0.995666
PGS002094	Osteoarthrosis	HP:0000582	Upslanted palpebral fissure	5	0.00181147	0.000939775	1.92756	0.0540292	0.301075	0.0548	0.995666
PGS002096	Abdominal pain	HP:0000582	Upslanted palpebral fissure	5	0.00135055	0.00094383	1.43093	0.152583	0.230778	0.1538	0.995666
PGS002097	Allergy/adverse effect of penicillin	HP:0000582	Upslanted palpebral fissure	5	0.000124122	0.000942885	0.131641	0.89528	0.145079	0.8968	0.995666
PGS002098	Recent poor appetite or overeating	HP:0000582	Upslanted palpebral fissure	5	0.00127549	0.000937146	1.36104	0.173632	0.222548	0.1739	0.995666
PGS002099	Albumin	HP:0000582	Upslanted palpebral fissure	5	-7.18657e-05	0.000927653	-0.0774704	0.938256	0.1446	0.9385	0.995666
PGS002100	Ankle spacing width	HP:0000582	Upslanted palpebral fissure	5	0.000655238	0.000935895	0.700119	0.483922	0.165051	0.483	0.995666
PGS002101	Apolipoprotein A	HP:0000582	Upslanted palpebral fissure	5	0.000287688	0.000959128	0.299947	0.764244	0.148148	0.768	0.995666
PGS002102	Apolipoprotein B	HP:0000582	Upslanted palpebral fissure	5	0.000366306	0.000954865	0.38362	0.701294	0.150564	0.6978	0.995666
PGS002103	avMSE	HP:0000582	Upslanted palpebral fissure	5	-0.000849716	0.000933025	-0.910711	0.36254	0.179375	0.3602	0.995666
PGS002104	Hearing difficulty/problems	HP:0000582	Upslanted palpebral fissure	5	-0.00138418	0.00093895	-1.47418	0.140567	0.236077	0.1416	0.995666
PGS002105	Birth weight	HP:0000582	Upslanted palpebral fissure	5	0.000624684	0.000932904	0.669612	0.50317	0.163287	0.508	0.995666
PGS002106	Calcium	HP:0000582	Upslanted palpebral fissure	5	-0.000297679	0.000952561	-0.312504	0.754685	0.148472	0.7504	0.995666
PGS002107	Diagnosed with coeliac disease or gluten sensitivity	HP:0000582	Upslanted palpebral fissure	5	0.000165847	0.000941435	0.176164	0.86018	0.145658	0.8597	0.995666
PGS002108	Cholesterol	HP:0000582	Upslanted palpebral fissure	5	0.000795292	0.000939247	0.846734	0.397229	0.174628	0.3967	0.995666
PGS002109	Hair colour (natural, before greying)	HP:0000582	Upslanted palpebral fissure	5	-0.0009304	0.0009448	-0.984759	0.324843	0.185301	0.3288	0.995666
PGS002110	Skin colour	HP:0000582	Upslanted palpebral fissure	5	-0.000235824	0.000952399	-0.24761	0.804458	0.146937	0.8037	0.995666
PGS002111	Ever depressed for a whole week	HP:0000582	Upslanted palpebral fissure	5	-0.000440812	0.000951264	-0.463396	0.643123	0.153418	0.6377	0.995666
PGS002113	Depression possibly related to stressful or traumatic event	HP:0000582	Upslanted palpebral fissure	5	-0.00109699	0.000931371	-1.17783	0.238985	0.202923	0.2352	0.995666
PGS002115	Alcohol drinker status	HP:0000582	Upslanted palpebral fissure	5	-0.000697988	0.000944662	-0.738876	0.460056	0.167406	0.4613	0.995666
PGS002116	P duration	HP:0000582	Upslanted palpebral fissure	5	0.000333043	0.000958082	0.347614	0.728161	0.149452	0.7305	0.995666
PGS002117	PP interval	HP:0000582	Upslanted palpebral fissure	5	0.000399228	0.000941991	0.423813	0.671741	0.151935	0.676	0.995666
PGS002118	PQ interval	HP:0000582	Upslanted palpebral fissure	5	-0.000332663	0.000938604	-0.354423	0.723053	0.149653	0.7228	0.995666
PGS002119	QT interval	HP:0000582	Upslanted palpebral fissure	5	0.000477804	0.000942524	0.506941	0.612244	0.155203	0.606	0.995666
PGS002121	RR interval	HP:0000582	Upslanted palpebral fissure	5	0.00056011	0.000938893	0.596564	0.550856	0.15938	0.5504	0.995666
PGS002122	Red blood cell (erythrocyte) distribution width	HP:0000582	Upslanted palpebral fissure	5	-0.00106507	0.000936361	-1.13745	0.255464	0.198978	0.2585	0.995666
PGS002123	Red blood cell (erythrocyte) count	HP:0000582	Upslanted palpebral fissure	5	-0.000110989	0.000935223	-0.118676	0.905542	0.144942	0.907	0.995666
PGS002124	Ever addicted to any substance or behaviour	HP:0000582	Upslanted palpebral fissure	5	0.000537539	0.000928047	0.579215	0.562499	0.158519	0.5649	0.995666
PGS002127	Age at first live birth	HP:0000582	Upslanted palpebral fissure	5	-0.000679228	0.000936884	-0.724986	0.468532	0.166548	0.4759	0.995666
PGS002129	Length of menstrual cycle	HP:0000582	Upslanted palpebral fissure	5	-0.000591996	0.000947871	-0.624553	0.532324	0.160824	0.5265	0.995666
PGS002130	Testosterone (female only)	HP:0000582	Upslanted palpebral fissure	5	0.000615838	0.000950239	0.648087	0.516991	0.162089	0.5157	0.995666
PGS002132	Falls in the last year	HP:0000582	Upslanted palpebral fissure	5	-0.00013847	0.000946606	-0.14628	0.883713	0.145251	0.8857	0.995666
PGS002133	Body fat percentage	HP:0000582	Upslanted palpebral fissure	5	-8.96958e-05	0.000926615	-0.0967995	0.922894	0.144743	0.925	0.995666
PGS002135	Fluid intelligence score	HP:0000582	Upslanted palpebral fissure	5	-0.000462488	0.00094979	-0.486937	0.626348	0.154363	0.6284	0.995666
PGS002136	Recent feelings of foreboding	HP:0000582	Upslanted palpebral fissure	5	0.00111428	0.000934252	1.19269	0.233109	0.20441	0.2332	0.995666
PGS002137	Fractured/broken bones in last 5 years	HP:0000582	Upslanted palpebral fissure	5	-0.0018855	0.000937259	-2.01172	0.0443625	0.315036	0.0438	0.995666
PGS002140	Wears glasses or contact lenses	HP:0000582	Upslanted palpebral fissure	5	-0.00154773	0.000954162	-1.62208	0.10492	0.255385	0.1042	0.995666
PGS002141	Haematocrit percentage	HP:0000582	Upslanted palpebral fissure	5	4.0979e-05	0.000931017	0.0440153	0.964896	0.144429	0.9633	0.995666
PGS002142	Haemoglobin concentration	HP:0000582	Upslanted palpebral fissure	5	-0.000193455	0.000929906	-0.208037	0.835218	0.146175	0.8302	0.995666
PGS002143	Hand grip strength (mean of both)	HP:0000582	Upslanted palpebral fissure	5	-0.00075707	0.000939611	-0.805727	0.420481	0.171767	0.4232	0.995666
PGS002144	Trouble falling asleep	HP:0000582	Upslanted palpebral fissure	5	-0.00130354	0.000947557	-1.37568	0.16905	0.224238	0.1747	0.995666
PGS002145	Headaches for 3+ months	HP:0000582	Upslanted palpebral fissure	5	-0.00172349	0.00093102	-1.85119	0.0642673	0.288919	0.0615	0.995666
PGS002146	Standing height	HP:0000582	Upslanted palpebral fissure	5	0.000779868	0.000933942	0.835028	0.403786	0.173797	0.412	0.995666
PGS002147	Immature reticulocyte fraction	HP:0000582	Upslanted palpebral fissure	5	0.000207408	0.000943133	0.219914	0.825957	0.14639	0.8141	0.995666
PGS002148	Average total household income before tax	HP:0000582	Upslanted palpebral fissure	5	-0.000353176	0.000939851	-0.375779	0.707115	0.150312	0.7154	0.995666
PGS002149	Sleeplessness / insomnia	HP:0000582	Upslanted palpebral fissure	5	0.000213447	0.000953939	0.223753	0.822969	0.146462	0.8141	0.995666
PGS002150	LDL direct	HP:0000582	Upslanted palpebral fissure	5	0.000266417	0.000946662	0.281428	0.778407	0.147693	0.7742	0.995666
PGS002151	Handedness (chirality/laterality)	HP:0000582	Upslanted palpebral fissure	5	-0.000153449	0.000949763	-0.161565	0.871662	0.145449	0.873	0.995666
PGS002152	Alcohol intake frequency	HP:0000582	Upslanted palpebral fissure	5	0.000118726	0.00094501	0.125634	0.900032	0.145014	0.8914	0.995666
PGS002153	General happiness with own health	HP:0000582	Upslanted palpebral fissure	5	0.000218273	0.000941942	0.231727	0.81677	0.146615	0.8221	0.995666
PGS002154	General happiness	HP:0000582	Upslanted palpebral fissure	5	0.000355049	0.000930822	0.381435	0.702914	0.150493	0.6992	0.995666
PGS002155	Ease of skin tanning	HP:0000582	Upslanted palpebral fissure	5	0.000969999	0.000940896	1.03093	0.302679	0.189229	0.296	0.995666
PGS002156	Age first had sexual intercourse	HP:0000582	Upslanted palpebral fissure	5	-0.000975876	0.000937067	-1.04142	0.297789	0.190146	0.2951	0.995666
PGS002157	Alkaline phosphatase	HP:0000582	Upslanted palpebral fissure	5	0.00214544	0.000920184	2.33153	0.0198089	0.373485	0.0218	0.995666
PGS002159	Aspartate aminotransferase	HP:0000582	Upslanted palpebral fissure	5	0.00202366	0.000936885	2.15999	0.0308739	0.341071	0.0284	0.995666
PGS002160	Total bilirubin	HP:0000582	Upslanted palpebral fissure	5	0.000381203	0.000950224	0.401171	0.68833	0.151146	0.6929	0.995666
PGS002162	Creatinine (enzymatic) in urine	HP:0000582	Upslanted palpebral fissure	5	0.000433257	0.000930617	0.465559	0.641574	0.153503	0.6418	0.995666
PGS002163	Creatinine	HP:0000582	Upslanted palpebral fissure	5	-0.00126349	0.000955698	-1.32206	0.186274	0.218137	0.1812	0.995666
PGS002166	QRS duration	HP:0000582	Upslanted palpebral fissure	5	0.000926855	0.000939228	0.986827	0.323829	0.185473	0.3157	0.995666
PGS002167	Eosinophil percentage	HP:0000582	Upslanted palpebral fissure	5	0.00191837	0.00094815	2.02327	0.0431575	0.316998	0.0436	0.995666
PGS002168	Whole body fat-free mass	HP:0000582	Upslanted palpebral fissure	5	0.001132	0.000930387	1.21669	0.223842	0.20685	0.2294	0.995666
PGS002169	Whole body fat mass	HP:0000582	Upslanted palpebral fissure	5	-0.000160027	0.00092019	-0.173907	0.861954	0.145624	0.8585	0.995666
PGS002173	Heel bone mineral density (BMD)	HP:0000582	Upslanted palpebral fissure	5	-0.00114671	0.000974234	-1.17704	0.239298	0.202845	0.2398	0.995666
PGS002174	Heel Broadband ultrasound attenuation, direct entry	HP:0000582	Upslanted palpebral fissure	5	-0.000995828	0.000974782	-1.02159	0.307079	0.18842	0.3031	0.995666
PGS002175	Speed of sound through heel	HP:0000582	Upslanted palpebral fissure	5	-0.00103965	0.000964973	-1.07739	0.281417	0.193363	0.2801	0.995666
PGS002176	Hip circumference	HP:0000582	Upslanted palpebral fissure	5	-0.000397793	0.00093068	-0.427422	0.669111	0.152064	0.6655	0.995666
PGS002178	IGF-1	HP:0000582	Upslanted palpebral fissure	5	-0.000477269	0.000935179	-0.51035	0.609854	0.155349	0.6047	0.995666
PGS002179	Impedance of whole body	HP:0000582	Upslanted palpebral fissure	5	-0.000677613	0.000923416	-0.733812	0.463136	0.167092	0.459	0.995666
PGS002181	Lipoprotein A	HP:0000582	Upslanted palpebral fissure	5	-0.000823501	0.000943541	-0.872777	0.382873	0.176519	0.3863	0.995666
PGS002182	Gamma glutamyltransferase	HP:0000582	Upslanted palpebral fissure	5	0.0016924	0.000935851	1.80841	0.0706702	0.282323	0.0701	0.995666
PGS002184	Mean carotid IMT (intima-medial thickness) at 120/150/210/240 degrees	HP:0000582	Upslanted palpebral fissure	5	0.000626797	0.000957489	0.654626	0.512772	0.162448	0.5087	0.995666
PGS002185	Microalbumin in urine	HP:0000582	Upslanted palpebral fissure	5	0.00130911	0.000957163	1.36769	0.171538	0.223314	0.1683	0.995666
PGS002187	Neutrophil count	HP:0000582	Upslanted palpebral fissure	5	-0.00150564	0.000923031	-1.63119	0.102982	0.256635	0.1057	0.995666
PGS002188	Platelet crit	HP:0000582	Upslanted palpebral fissure	5	0.000180395	0.000945391	0.190815	0.848687	0.145885	0.8528	0.995666
PGS002189	Mean platelet (thrombocyte) volume	HP:0000582	Upslanted palpebral fissure	5	0.00068614	0.000941748	0.728581	0.46633	0.166769	0.4638	0.995666
PGS002190	Platelet distribution width	HP:0000582	Upslanted palpebral fissure	5	0.000579152	0.000934294	0.619882	0.535395	0.160578	0.5377	0.995666
PGS002192	Potassium in urine	HP:0000582	Upslanted palpebral fissure	5	0.000546862	0.000953021	0.573819	0.566145	0.158256	0.5727	0.995666
PGS002193	Pulse rate, automated reading	HP:0000582	Upslanted palpebral fissure	5	0.00221283	0.00092178	2.40061	0.0164445	0.387231	0.0158	0.995666
PGS002194	Reticulocyte count	HP:0000582	Upslanted palpebral fissure	5	-0.000272548	0.000933507	-0.291962	0.770341	0.147948	0.7759	0.995666
PGS002195	Sex hormone binding globulin (SHBG)	HP:0000582	Upslanted palpebral fissure	5	-0.000970138	0.000953351	-1.01761	0.308968	0.188077	0.3056	0.995666
PGS002196	Sleep duration	HP:0000582	Upslanted palpebral fissure	5	0.00033156	0.000945871	0.350534	0.725969	0.149538	0.7226	0.995666
PGS002198	Urea	HP:0000582	Upslanted palpebral fissure	5	0.000736821	0.000958189	0.768973	0.441986	0.169323	0.4481	0.995666
PGS002199	Ventricular rate	HP:0000582	Upslanted palpebral fissure	5	0.000353589	0.000945659	0.373908	0.708506	0.150253	0.7114	0.995666
PGS002201	Waist circumference	HP:0000582	Upslanted palpebral fissure	5	0.000344596	0.000916846	0.37585	0.707062	0.150314	0.7105	0.995666
PGS002202	Whole body water mass	HP:0000582	Upslanted palpebral fissure	5	0.00116939	0.000931118	1.2559	0.209278	0.21094	0.2076	0.995666
PGS002203	Lymphocyte percentage	HP:0000582	Upslanted palpebral fissure	5	0.00138881	0.00092003	1.50953	0.131297	0.240525	0.1306	0.995666
PGS002204	Hair/balding pattern	HP:0000582	Upslanted palpebral fissure	5	0.000573123	0.000924691	0.6198	0.535449	0.160574	0.5362	0.995666
PGS002205	Testosterone (male only)	HP:0000582	Upslanted palpebral fissure	5	0.000672359	0.000952502	0.705887	0.480328	0.165394	0.4829	0.995666
PGS002206	Mean corpuscular haemoglobin	HP:0000582	Upslanted palpebral fissure	5	0.000115617	0.000941147	0.122847	0.902239	0.144984	0.9052	0.995666
PGS002207	Mean corpuscular volume	HP:0000582	Upslanted palpebral fissure	5	6.99954e-05	0.000937194	0.0746862	0.940471	0.144582	0.9413	0.995666
PGS002208	Monocyte percentage	HP:0000582	Upslanted palpebral fissure	5	-0.000934618	0.00094479	-0.989233	0.32265	0.185673	0.3289	0.995666
PGS002210	Use of sun/uv protection	HP:0000582	Upslanted palpebral fissure	5	0.00161629	0.000933878	1.73073	0.0836308	0.270739	0.084	0.995666
PGS002211	Myopia diagnosis	HP:0000582	Upslanted palpebral fissure	5	0.000293458	0.00092671	0.316666	0.751525	0.148583	0.7467	0.995666
PGS002212	Daytime dozing / sleeping (narcolepsy)	HP:0000582	Upslanted palpebral fissure	5	3.11611e-05	0.000937222	0.0332483	0.973479	0.144393	0.9753	0.995666
PGS002213	Neuroticism score	HP:0000582	Upslanted palpebral fissure	5	-0.0013545	0.00094421	-1.43453	0.151552	0.231214	0.1562	0.995666
PGS002214	Neutrophil percentage	HP:0000582	Upslanted palpebral fissure	5	-0.00138235	0.000922371	-1.49869	0.134087	0.239151	0.1309	0.995666
PGS002216	Phosphate	HP:0000582	Upslanted palpebral fissure	5	-0.000682309	0.000945217	-0.721854	0.470455	0.166357	0.4661	0.995666
PGS002218	Overall health rating	HP:0000582	Upslanted palpebral fissure	5	0.00112457	0.000932741	1.20566	0.228069	0.205722	0.2332	0.995666
PGS002219	Total protein	HP:0000582	Upslanted palpebral fissure	5	0.00114732	0.000931823	1.23127	0.218346	0.208355	0.2169	0.995666
PGS002221	Mean reticulocyte volume	HP:0000582	Upslanted palpebral fissure	5	0.000794687	0.000947606	0.838626	0.401764	0.174051	0.3934	0.995666
PGS002222	Ever contemplated self-harm / Recent thoughts of suicide or self-harm	HP:0000582	Upslanted palpebral fissure	5	-0.000293565	0.000946105	-0.310288	0.756369	0.148414	0.7519	0.995666
PGS002223	Sensitive stomach	HP:0000582	Upslanted palpebral fissure	5	0.00028651	0.000921787	0.31082	0.755965	0.148428	0.7589	0.995666
PGS002224	Sitting height	HP:0000582	Upslanted palpebral fissure	5	0.000907576	0.000948586	0.956768	0.338782	0.183006	0.336	0.995666
PGS002225	Snoring	HP:0000582	Upslanted palpebral fissure	5	0.000311367	0.000930708	0.334549	0.737995	0.149075	0.7385	0.995666
PGS002226	Sodium in urine	HP:0000582	Upslanted palpebral fissure	5	-0.000111883	0.000937765	-0.119309	0.905041	0.144948	0.9062	0.995666
PGS002227	Mean sphered cell volume	HP:0000582	Upslanted palpebral fissure	5	0.000460673	0.000938216	0.491009	0.623466	0.154531	0.6272	0.995666
PGS002229	Urate	HP:0000582	Upslanted palpebral fissure	5	-0.000351387	0.000949835	-0.369945	0.711457	0.150128	0.7195	0.995666
PGS002230	Water intake	HP:0000582	Upslanted palpebral fissure	5	0.00182936	0.000921741	1.98468	0.0472957	0.310485	0.0448	0.995666
PGS002231	Qualifications (years of education)	HP:0000582	Upslanted palpebral fissure	5	-0.000114969	0.000934499	-0.123028	0.902096	0.144986	0.9055	0.995666
PGS002232	Stool Frequency	HP:0000582	Upslanted palpebral fissure	5	-0.000755169	0.000933777	-0.808725	0.418755	0.171971	0.4141	0.995666
PGS002236	Ascending aorta diameter (MRI-derived)	HP:0000582	Upslanted palpebral fissure	5	0.000308738	0.000950326	0.324876	0.745304	0.148806	0.7512	0.995666
PGS002237	Chronic Kidney Disease (stage 3 or greater)	HP:0000582	Upslanted palpebral fissure	5	-0.00162165	0.000961232	-1.68706	0.0917239	0.264449	0.0904	0.995666
PGS002242	Breast cancer	HP:0000582	Upslanted palpebral fissure	5	-0.000216543	0.000945135	-0.229113	0.818801	0.146564	0.8179	0.995666
PGS002245	Liver fat (MRI-derived)	HP:0000582	Upslanted palpebral fissure	5	-9.89397e-05	0.000936384	-0.105662	0.91586	0.144818	0.9176	0.995666
PGS002247	Melanoma	HP:0000582	Upslanted palpebral fissure	5	0.000160625	0.000953948	0.168379	0.866299	0.145544	0.8661	0.995666
PGS002248	Childhood asthma	HP:0000582	Upslanted palpebral fissure	5	0.000252726	0.000954891	0.264664	0.791291	0.147306	0.7885	0.995666
PGS002250	Epithelial ovarian cancer	HP:0000582	Upslanted palpebral fissure	5	0.00040602	0.000950588	0.427125	0.669327	0.152054	0.6607	0.995666
PGS002254	Physical activity (self-reported)	HP:0000582	Upslanted palpebral fissure	5	0.00159258	0.000948001	1.67993	0.0931023	0.263438	0.0966	0.995666
PGS002255	Physical activity (measured)	HP:0000582	Upslanted palpebral fissure	5	-0.000124537	0.000951341	-0.130907	0.89586	0.145071	0.8932	0.995666
PGS002256	Gestational diabetes mellitus in early pregnancy	HP:0000582	Upslanted palpebral fissure	5	-0.00113717	0.000934841	-1.21643	0.223942	0.206823	0.2385	0.995666
PGS002263	Uterine fibroids	HP:0000582	Upslanted palpebral fissure	5	0.000349939	0.000961554	0.363931	0.715942	0.149942	0.7081	0.995666
PGS002264	Pancreatic ductal adenocarcinoma	HP:0000582	Upslanted palpebral fissure	5	0.00010054	0.000937358	0.107259	0.914593	0.144833	0.9121	0.995666
PGS002266	Nonsyndromic cleft lip with or without cleft palate	HP:0000582	Upslanted palpebral fissure	5	-0.000201534	0.000933617	-0.215863	0.829113	0.146315	0.8268	0.995666
PGS002267	Ascending thoracic aortic diameter	HP:0000582	Upslanted palpebral fissure	5	-0.000397465	0.000947067	-0.41968	0.674757	0.151787	0.6734	0.995666
PGS002269	Age-related macular degeneration	HP:0000582	Upslanted palpebral fissure	5	0.000393981	0.000938224	0.419922	0.67458	0.151796	0.677	0.995666
PGS002271	Mitral valve prolapse	HP:0000582	Upslanted palpebral fissure	5	-0.000390576	0.000948265	-0.411885	0.680461	0.151514	0.6756	0.995666
PGS002273	COVID-19 infection	HP:0000582	Upslanted palpebral fissure	5	-0.000917017	0.000947745	-0.967578	0.333354	0.183885	0.3252	0.995666
PGS002276	QTc duration	HP:0000582	Upslanted palpebral fissure	5	0.000888068	0.000933382	0.951451	0.341473	0.182578	0.3394	0.995666
PGS002278	Supranormal left ventricular ejection fraction	HP:0000582	Upslanted palpebral fissure	5	0.000480917	0.000931208	0.516444	0.605593	0.155614	0.6066	0.995666
PGS002279	Reduced left ventricular ejection fraction	HP:0000582	Upslanted palpebral fissure	5	-0.00102282	0.00094654	-1.08058	0.279992	0.193655	0.2874	0.995666
PGS002282	Nonalcoholic fatty liver disease	HP:0000582	Upslanted palpebral fissure	5	0.00120315	0.000930928	1.29242	0.196339	0.214867	0.2003	0.995666
PGS002288	Pelvic organ prolapse	HP:0000582	Upslanted palpebral fissure	5	-0.00108716	0.000928108	-1.17138	0.241566	0.202283	0.2421	0.995666
PGS002290	Uric acid level	HP:0000582	Upslanted palpebral fissure	5	-0.000539475	0.000958368	-0.56291	0.573549	0.157732	0.5785	0.995666
PGS002291	Nasopharyngeal carcinoma	HP:0000582	Upslanted palpebral fissure	5	0.00141689	0.000947838	1.49487	0.135082	0.238668	0.1362	0.995666
PGS002292	Keratoconus	HP:0000582	Upslanted palpebral fissure	5	-0.000599901	0.000941491	-0.637182	0.524068	0.161497	0.5175	0.995666
PGS002295	Insulin growth-like factor-1 level	HP:0000582	Upslanted palpebral fissure	5	0.000559318	0.000944683	0.59207	0.55386	0.159155	0.5562	0.995666
PGS002298	Esophageal cancer	HP:0000582	Upslanted palpebral fissure	5	0.000173762	0.000920486	0.188772	0.850288	0.145852	0.8498	0.995666
PGS002299	Gastric cancer	HP:0000582	Upslanted palpebral fissure	5	-0.000858834	0.000936163	-0.917398	0.359027	0.179891	0.3497	0.995666
PGS002303	Diffuse large B-cell lymphoma	HP:0000582	Upslanted palpebral fissure	5	-0.000917408	0.000930001	-0.986459	0.324009	0.185442	0.3158	0.995666
PGS002304	Follicular lymphoma	HP:0000582	Upslanted palpebral fissure	5	0.000711718	0.000958915	0.742211	0.458033	0.167615	0.4587	0.995666
PGS002305	Chronic lymphoid leukemia	HP:0000582	Upslanted palpebral fissure	5	-0.00144456	0.000927857	-1.55688	0.119633	0.246647	0.1149	0.995666
PGS002309	Number of children ever born	HP:0000582	Upslanted palpebral fissure	5	-0.000413233	0.00092983	-0.444418	0.656781	0.15269	0.6533	0.995666
PGS002310	Age of Menarche	HP:0000582	Upslanted palpebral fissure	5	6.71325e-05	0.000930019	0.072184	0.942462	0.144567	0.9429	0.995666
PGS002311	Asthma	HP:0000582	Upslanted palpebral fissure	5	0.00057286	0.000945095	0.60614	0.54448	0.159867	0.5422	0.995666
PGS002312	Autoimmune disease	HP:0000582	Upslanted palpebral fissure	5	-0.000152259	0.000938573	-0.162224	0.871143	0.145458	0.8707	0.995666
PGS002314	Balding Type 1	HP:0000582	Upslanted palpebral fissure	5	0.000301306	0.000937306	0.32146	0.74789	0.148712	0.753	0.995666
PGS002315	Bone Mineral Density	HP:0000582	Upslanted palpebral fissure	5	-0.00120867	0.00095818	-1.26143	0.207279	0.211528	0.2087	0.995666
PGS002316	Cardiovascular disease	HP:0000582	Upslanted palpebral fissure	5	0.000957556	0.000937052	1.02188	0.306941	0.188445	0.3063	0.995666
PGS002317	Childless	HP:0000582	Upslanted palpebral fissure	5	-0.000995855	0.000939586	-1.05989	0.289304	0.191785	0.2927	0.995666
PGS002318	Chronotype (morning person)	HP:0000582	Upslanted palpebral fissure	5	-0.000878865	0.000930519	-0.944489	0.345016	0.182021	0.345	0.995666
PGS002319	College education	HP:0000582	Upslanted palpebral fissure	5	-0.0012458	0.000930253	-1.3392	0.180634	0.220061	0.1861	0.995666
PGS002320	Dermatologic diseases	HP:0000582	Upslanted palpebral fissure	5	-0.00132769	0.000940834	-1.41119	0.158321	0.228412	0.1545	0.995666
PGS002321	Diabetes (any type)	HP:0000582	Upslanted palpebral fissure	5	-0.000442546	0.000932881	-0.474386	0.635268	0.153854	0.6321	0.995666
PGS002323	Eczema	HP:0000582	Upslanted palpebral fissure	5	-0.00152292	0.000957664	-1.59024	0.111914	0.251074	0.1115	0.995666
PGS002324	Endocrine and diabetes diseases	HP:0000582	Upslanted palpebral fissure	5	6.79786e-05	0.00093962	0.0723468	0.942332	0.144568	0.9407	0.995666
PGS002325	Eosinophil count	HP:0000582	Upslanted palpebral fissure	5	0.0021042	0.000943996	2.22903	0.0259055	0.353822	0.0245	0.995666
PGS002327	Forced Vital Capacity	HP:0000582	Upslanted palpebral fissure	5	-0.000434023	0.000949165	-0.457269	0.64752	0.15318	0.6472	0.995666
PGS002330	Hair Color	HP:0000582	Upslanted palpebral fissure	5	0.00100136	0.000951658	1.05222	0.292805	0.191101	0.2887	0.995666
PGS002331	HbA1c	HP:0000582	Upslanted palpebral fissure	5	-0.000576626	0.000925003	-0.623377	0.533097	0.160762	0.5332	0.995666
PGS002333	High Light Scatter Reticulocyte Count	HP:0000582	Upslanted palpebral fissure	5	-0.000949049	0.000932622	-1.01761	0.308966	0.188078	0.306	0.995666
PGS002334	High cholesterol	HP:0000582	Upslanted palpebral fissure	5	0.000747673	0.000929533	0.804353	0.421274	0.171673	0.422	0.995666
PGS002336	Hypothyroidism	HP:0000582	Upslanted palpebral fissure	5	-0.000760361	0.000947323	-0.802641	0.422263	0.171557	0.4264	0.995666
PGS002338	Lymphocyte Count	HP:0000582	Upslanted palpebral fissure	5	-0.000577272	0.000945988	-0.610232	0.541767	0.160077	0.5423	0.995666
PGS002340	Mean Platelet Volume	HP:0000582	Upslanted palpebral fissure	5	-2.74116e-05	0.000947475	-0.0289312	0.976922	0.144382	0.9773	0.995666
PGS002341	Monocyte Count	HP:0000582	Upslanted palpebral fissure	5	-0.000373957	0.000950357	-0.393491	0.693992	0.150888	0.6967	0.995666
PGS002342	Neuroticism	HP:0000582	Upslanted palpebral fissure	5	-0.00171539	0.000940117	-1.82466	0.0681787	0.284811	0.0717	0.995666
PGS002343	Platelet count	HP:0000582	Upslanted palpebral fissure	5	-0.00064533	0.000932151	-0.692301	0.488816	0.164592	0.4968	0.995666
PGS002344	Psoriasis	HP:0000582	Upslanted palpebral fissure	5	-0.000976866	0.000942635	-1.03631	0.300162	0.189699	0.2961	0.995666
PGS002345	Red Blood Cell Count	HP:0000582	Upslanted palpebral fissure	5	-0.000976882	0.000947851	-1.03063	0.302821	0.189203	0.2998	0.995666
PGS002346	Red Blood Cell Distribution Width	HP:0000582	Upslanted palpebral fissure	5	-0.000937704	0.000939031	-0.998587	0.318097	0.186458	0.3205	0.995666
PGS002347	Respiratory and ear-nose-throat diseases	HP:0000582	Upslanted palpebral fissure	5	0.000819394	0.000943255	0.868687	0.385106	0.176218	0.3868	0.995666
PGS002350	Tanning	HP:0000582	Upslanted palpebral fissure	5	-0.000627127	0.000953235	-0.657893	0.510671	0.16263	0.5133	0.995666
PGS002351	Thyroid (self-reported conditions)	HP:0000582	Upslanted palpebral fissure	5	-0.000582244	0.000939108	-0.619997	0.535319	0.160584	0.532	0.995666
PGS002356	Waist-Hip Ratio	HP:0000582	Upslanted palpebral fissure	5	0.000354427	0.000938306	0.377731	0.705664	0.150374	0.7049	0.995666
PGS002357	White Blood Count	HP:0000582	Upslanted palpebral fissure	5	-0.00125333	0.000946985	-1.3235	0.185798	0.218296	0.1803	0.995666
PGS002725	Ischemic stroke	HP:0000582	Upslanted palpebral fissure	5	-0.00129987	0.000942507	-1.37916	0.167976	0.224642	0.1704	0.995666
PGS002726	Multiple sclerosis	HP:0000582	Upslanted palpebral fissure	5	0.00177809	0.000938695	1.89421	0.0583184	0.295707	0.0593	0.995666
PGS002730	LDL lowering in response to statin	HP:0000582	Upslanted palpebral fissure	5	-0.000682475	0.000938348	-0.727315	0.467105	0.166691	0.4574	0.995666
PGS002732	Chronic elevation of alanine aminotransferase	HP:0000582	Upslanted palpebral fissure	5	0.00095776	0.000917128	1.0443	0.296452	0.190401	0.2788	0.995666
PGS002737	Endometrial cancer	HP:0000582	Upslanted palpebral fissure	5	-0.000425835	0.000949736	-0.448372	0.653926	0.15284	0.6545	0.995666
PGS002738	Alcohol use disorder	HP:0000582	Upslanted palpebral fissure	5	0.000980017	0.000941726	1.04066	0.29814	0.19008	0.2972	0.995666
PGS002747	Gastrointestinal cancer	HP:0000582	Upslanted palpebral fissure	5	0.000956905	0.000940288	1.01767	0.308938	0.188083	0.3044	0.995666
PGS002749	Total knee replacement	HP:0000582	Upslanted palpebral fissure	5	-0.000236875	0.000926449	-0.25568	0.79822	0.147108	0.7997	0.995666
PGS002750	Total hip replacement	HP:0000582	Upslanted palpebral fissure	5	0.000603196	0.000942277	0.640147	0.522139	0.161657	0.5249	0.995666
PGS002753	Alzheimer's disease	HP:0000582	Upslanted palpebral fissure	5	-0.000223901	0.000950946	-0.235451	0.813879	0.146689	0.8146	0.995666
PGS002755	Atopic dermatitis	HP:0000582	Upslanted palpebral fissure	5	0.00129737	0.000965237	1.34409	0.179048	0.220614	0.1815	0.995666
PGS002759	Depression	HP:0000582	Upslanted palpebral fissure	5	0.000207734	0.000933022	0.222647	0.82383	0.146441	0.8212	0.995666
PGS002760	Epilepsy	HP:0000582	Upslanted palpebral fissure	5	0.00111247	0.000946881	1.17488	0.240161	0.20263	0.2457	0.995666
PGS002761	Glaucoma	HP:0000582	Upslanted palpebral fissure	5	-4.38267e-05	0.000934522	-0.0468975	0.962599	0.14444	0.9635	0.995666
PGS002762	Gout	HP:0000582	Upslanted palpebral fissure	5	-0.000430434	0.000936981	-0.459384	0.646	0.153262	0.6411	0.995666
PGS002763	Hip osteoarthritis	HP:0000582	Upslanted palpebral fissure	5	0.00175617	0.000940639	1.867	0.0620253	0.291396	0.0607	0.995666
PGS002764	Hypercholesterolemia	HP:0000582	Upslanted palpebral fissure	5	0.000375046	0.00094331	0.397585	0.690972	0.151025	0.698	0.995666
PGS002767	Knee osteoarthritis	HP:0000582	Upslanted palpebral fissure	5	0.000798933	0.000932691	0.85659	0.391758	0.175337	0.3995	0.995666
PGS002768	Osteoporosis	HP:0000582	Upslanted palpebral fissure	5	0.000652116	0.000973201	0.670074	0.502876	0.163313	0.5005	0.995666
PGS002769	Seropositive rheumatoid arthritis	HP:0000582	Upslanted palpebral fissure	5	0.0019591	0.00094736	2.06796	0.0387526	0.324694	0.0386	0.995666
PGS002770	Stroke	HP:0000582	Upslanted palpebral fissure	5	-0.000111062	0.000952485	-0.116603	0.907185	0.144921	0.9038	0.995666
PGS002774	Incident atrial fibrillation	HP:0000582	Upslanted palpebral fissure	5	-0.000435459	0.000959729	-0.453731	0.650064	0.153044	0.6413	0.995666
PGS002776	Incident coronary artery disease	HP:0000582	Upslanted palpebral fissure	5	-0.000196393	0.000936671	-0.209672	0.833942	0.146204	0.8372	0.995666
PGS002778	Incident hypertension	HP:0000582	Upslanted palpebral fissure	5	0.00169254	0.000937344	1.80567	0.0710962	0.281907	0.0736	0.995666
PGS002780	Incident type 2 diabetes	HP:0000582	Upslanted palpebral fissure	5	-0.000286251	0.000950088	-0.301289	0.763221	0.148182	0.7654	0.995666
PGS002782	nonHDL Cholesterol	HP:0000582	Upslanted palpebral fissure	5	6.66746e-05	0.000925016	0.0720794	0.942545	0.144566	0.9389	0.995666
PGS002786	Bipolar disorder	HP:0000582	Upslanted palpebral fissure	5	-7.04197e-05	0.000969221	-0.072656	0.942086	0.14457	0.9411	0.995666
PGS002787	Type 1 bipolar disorder	HP:0000582	Upslanted palpebral fissure	5	0.000284054	0.00095727	0.296733	0.766697	0.148067	0.7772	0.995666
PGS002788	Type 2 bipolar disorder	HP:0000582	Upslanted palpebral fissure	5	-8.36716e-05	0.000948858	-0.0881814	0.92974	0.144675	0.9302	0.995666
PGS002790	Autism spectrum disorder	HP:0000582	Upslanted palpebral fissure	5	-0.000872366	0.000947297	-0.920901	0.357196	0.180163	0.36	0.995666
PGS002812	Gluteofemoral adipose tissue volumes adjusted for BMI and height	HP:0000582	Upslanted palpebral fissure	5	-0.00178542	0.000960498	-1.85885	0.0631724	0.290117	0.0666	0.995666
PGS002813	Visceral adipose tissue volumes adjusted for BMI and height	HP:0000582	Upslanted palpebral fissure	5	0.00109573	0.000944301	1.16036	0.246019	0.2012	0.2481	0.995666
PGS002823	Age at Menopause	HP:0000582	Upslanted palpebral fissure	5	0.00062569	0.000944487	0.662465	0.507737	0.162885	0.5069	0.995666
PGS002828	Alcohol consumption	HP:0000582	Upslanted palpebral fissure	5	0.00131734	0.000936845	1.40615	0.159811	0.227813	0.1394	0.995666
PGS002853	BMI	HP:0000582	Upslanted palpebral fissure	5	0.000190396	0.000915566	0.207955	0.835282	0.146174	0.8345	0.995666
PGS002867	C-reactive Protein	HP:0000582	Upslanted palpebral fissure	5	0.000221977	0.000954685	0.232513	0.81616	0.146631	0.8229	0.995666
PGS002892	Diastolic Blood Pressure	HP:0000582	Upslanted palpebral fissure	5	0.000254555	0.000941852	0.270271	0.786976	0.147433	0.7869	0.995666
PGS002912	Drinking Status	HP:0000582	Upslanted palpebral fissure	5	0.000828594	0.000937749	0.883598	0.377003	0.177321	0.3666	0.995666
PGS002922	Estradiol	HP:0000582	Upslanted palpebral fissure	5	-0.00022852	0.000964641	-0.236896	0.812758	0.146718	0.8187	0.995666
PGS002932	Fasting Plasma Glucose	HP:0000582	Upslanted palpebral fissure	5	0.00173836	0.000942702	1.84402	0.0653049	0.287804	0.0663	0.995666
PGS002937	Glucose	HP:0000582	Upslanted palpebral fissure	5	-0.00215994	0.000950996	-2.27124	0.0232219	0.361814	0.0229	0.995666
PGS002957	HDL	HP:0000582	Upslanted palpebral fissure	5	-0.000812141	0.000940116	-0.863874	0.387745	0.175866	0.385	0.995666
PGS002972	Height	HP:0000582	Upslanted palpebral fissure	5	0.00019325	0.000963672	0.200535	0.841079	0.146046	0.8402	0.995666
PGS002997	Hypertension	HP:0000582	Upslanted palpebral fissure	5	-0.000855244	0.000943946	-0.90603	0.365012	0.179016	0.359	0.995666
PGS003037	LDL	HP:0000582	Upslanted palpebral fissure	5	0.000868485	0.00094056	0.923371	0.355908	0.180355	0.3577	0.995666
PGS003043	Polyunsatturated Fatty Acids	HP:0000582	Upslanted palpebral fissure	5	0.000260527	0.000943989	0.275986	0.782583	0.147565	0.7782	0.995666
PGS003072	Systolic Blood Pressure	HP:0000582	Upslanted palpebral fissure	5	0.000600115	0.000939273	0.638915	0.52294	0.16159	0.5104	0.995666
PGS003092	Type 2 Diabetes	HP:0000582	Upslanted palpebral fissure	5	-0.00199226	0.000923263	-2.15784	0.0310403	0.340682	0.0321	0.995666
PGS003133	Thinness	HP:0000582	Upslanted palpebral fissure	5	-0.000328297	0.000977686	-0.33579	0.737059	0.14911	0.7373	0.995666
PGS003137	Total Cholesterol	HP:0000582	Upslanted palpebral fissure	5	0.00079213	0.000937799	0.84467	0.398381	0.174481	0.3925	0.995666
PGS003147	Triglycerides	HP:0000582	Upslanted palpebral fissure	5	0.000634242	0.000925835	0.685049	0.49338	0.16417	0.4924	0.995666
PGS003162	Vitamin B12	HP:0000582	Upslanted palpebral fissure	5	7.99182e-05	0.000955056	0.083679	0.933319	0.144642	0.9342	0.995666
PGS003177	Vitamin D	HP:0000582	Upslanted palpebral fissure	5	-0.00021876	0.000980932	-0.223012	0.823545	0.146448	0.801	0.995666
PGS003212	Sleep Apnea	HP:0000582	Upslanted palpebral fissure	5	-0.00209155	0.000948967	-2.20403	0.0276181	0.34916	0.0259	0.995666
PGS003227	estimated glomerular filtration rate	HP:0000582	Upslanted palpebral fissure	5	0.00144234	0.000937368	1.53871	0.124008	0.244276	0.122	0.995666
PGS003242	Creatine	HP:0000582	Upslanted palpebral fissure	5	-0.000469817	0.000951657	-0.493683	0.621576	0.154643	0.6282	0.995666
PGS003268	estimated glomerular filtration rate (Creatine)	HP:0000582	Upslanted palpebral fissure	5	-0.00146892	0.000950198	-1.54591	0.12226	0.245212	0.1208	0.995666
PGS003282	Cystatin C	HP:0000582	Upslanted palpebral fissure	5	-0.000502803	0.000949704	-0.529432	0.596556	0.156187	0.5982	0.995666
PGS003308	estimated glomerular filtration rate (Cystatin C)	HP:0000582	Upslanted palpebral fissure	5	-7.00822e-05	0.000940687	-0.0745011	0.940618	0.144581	0.9438	0.995666
PGS003322	Insomnia	HP:0000582	Upslanted palpebral fissure	5	0.000179113	0.000945564	0.189425	0.849776	0.145863	0.8453	0.995666
PGS003330	Factor VIII levels	HP:0000582	Upslanted palpebral fissure	5	0.000360533	0.000938275	0.384251	0.700827	0.150584	0.7162	0.995666
PGS003332	Venous thromboembolism	HP:0000582	Upslanted palpebral fissure	5	-0.000425144	0.000933718	-0.455324	0.648918	0.153105	0.648	0.995666
PGS003334	Dementia	HP:0000582	Upslanted palpebral fissure	5	0.0016255	0.000932918	1.74238	0.0815719	0.272444	0.0773	0.995666
PGS003335	Bladder cancer	HP:0000582	Upslanted palpebral fissure	5	0.000870136	0.000939053	0.92661	0.354224	0.180608	0.3581	0.995666
PGS003354	Childhood steroid-sensitive nephrotic syndrome	HP:0000582	Upslanted palpebral fissure	5	0.0011278	0.000946119	1.19202	0.233372	0.204343	0.23	0.995666
PGS003361	Age of smoking initiation	HP:0000582	Upslanted palpebral fissure	5	0.00152397	0.0009559	1.59428	0.111006	0.251616	0.1043	0.995666
PGS003373	Drinks per week	HP:0000582	Upslanted palpebral fissure	5	0.00014526	0.00094982	0.152934	0.878463	0.145335	0.88	0.995666
PGS003381	Uterine endometrial carcinoma	HP:0000582	Upslanted palpebral fissure	5	0.000886177	0.00094248	0.940261	0.34718	0.181684	0.3448	0.995666
PGS003382	Skin cutaneous melanoma	HP:0000582	Upslanted palpebral fissure	5	0.00155463	0.000950536	1.63553	0.102071	0.257232	0.101	0.995666
PGS003383	Prostate adenocarcinoma	HP:0000582	Upslanted palpebral fissure	5	-0.000115497	0.00094799	-0.121834	0.903041	0.144974	0.9034	0.995666
PGS003385	Ovarian serous carcinoma	HP:0000582	Upslanted palpebral fissure	5	0.00093183	0.000949797	0.981083	0.326652	0.184996	0.322	0.995666
PGS003387	Esophageal adenocarcinoma or Barrett‚Äôs esophagus	HP:0000582	Upslanted palpebral fissure	5	0.000147494	0.000935384	0.157683	0.87472	0.145397	0.8702	0.995666
PGS003388	Esophageal adenocarcinoma	HP:0000582	Upslanted palpebral fissure	5	-0.00204096	0.00092816	-2.19893	0.027979	0.348215	0.0275	0.995666
PGS003389	Cervical cancer	HP:0000582	Upslanted palpebral fissure	5	-0.000160853	0.000937765	-0.171528	0.863823	0.14559	0.8629	0.995666
PGS003390	Head and neck squamous cell carcinoma	HP:0000582	Upslanted palpebral fissure	5	0.000256668	0.000962635	0.266631	0.789777	0.14735	0.7931	0.995666
PGS003391	Lung cancer	HP:0000582	Upslanted palpebral fissure	5	-0.00102397	0.000952231	-1.07534	0.282332	0.193177	0.2759	0.995666
PGS003392	Lung squamous cell carcinoma	HP:0000582	Upslanted palpebral fissure	5	-0.000793568	0.000951619	-0.833914	0.404414	0.173718	0.4107	0.995666
PGS003393	Lung adenocarcinoma	HP:0000582	Upslanted palpebral fissure	5	-0.00154162	0.000929231	-1.65903	0.0972428	0.260496	0.0952	0.995666
PGS003400	Obesity	HP:0000582	Upslanted palpebral fissure	5	-0.00124357	0.00092563	-1.34349	0.179243	0.220546	0.1841	0.995666
PGS003406	Intracranial aneurysm	HP:0000582	Upslanted palpebral fissure	5	-0.000686795	0.000951595	-0.72173	0.470532	0.166349	0.4689	0.995666
PGS000096	Immature fraction of reticulocytes	HP:0000824	Decreased response to growth hormone stimulation test	61	9.6358e-05	0.00323569	0.0297797	0.976245	0.784503	0.9775	0.995666
PGS000008	ER-positive Breast Cancer	HP:0001260	Dysarthria	14	0.00051431	0.00155708	0.330305	0.741199	0.39426	0.7451	0.995673
PGS000009	ER-negative Breast Cancer	HP:0001260	Dysarthria	14	0.000440384	0.00158352	0.278104	0.780957	0.392919	0.7835	0.995673
PGS000013	Coronary artery disease	HP:0001260	Dysarthria	14	-0.00224126	0.00156801	-1.42936	0.153033	0.475845	0.1533	0.995673
PGS000016	Atrial fibrillation	HP:0001260	Dysarthria	14	-0.00115298	0.00162642	-0.708904	0.478454	0.410869	0.478	0.995673
PGS000017	Inflammatory bowel disease	HP:0001260	Dysarthria	14	-0.000876082	0.0015724	-0.557161	0.57747	0.402759	0.5748	0.995673
PGS000027	Body Mass Index	HP:0001260	Dysarthria	14	0.000999542	0.00154214	0.648154	0.516949	0.407389	0.5079	0.995673
PGS000069	Serous epithelial ovarian cancer	HP:0001260	Dysarthria	14	0.000190812	0.00156321	0.122064	0.902859	0.390283	0.9036	0.995673
PGS000076	Kidney cancer	HP:0001260	Dysarthria	14	-0.00103321	0.00160079	-0.645439	0.518705	0.407241	0.5163	0.995673
PGS000077	Lymphocytic leukemia	HP:0001260	Dysarthria	14	-0.00180451	0.00155422	-1.16104	0.245744	0.446539	0.2525	0.995673
PGS000080	Non-Hodgkin's lymphoma	HP:0001260	Dysarthria	14	-0.00203938	0.00157874	-1.29178	0.196561	0.460062	0.2009	0.995673
PGS000081	Oral cavity and pharyngeal cancers	HP:0001260	Dysarthria	14	-0.00137382	0.00159927	-0.859027	0.390413	0.420802	0.3845	0.995673
PGS000082	Ovarian cancer	HP:0001260	Dysarthria	14	-0.00146124	0.00155251	-0.941212	0.346692	0.427045	0.348	0.995673
PGS000083	Pancreatic cancer	HP:0001260	Dysarthria	14	0.00106173	0.00157228	0.675279	0.499564	0.408904	0.4998	0.995673
PGS000088	Basophil count	HP:0001260	Dysarthria	14	-0.000297506	0.00155604	-0.191195	0.84839	0.391197	0.8496	0.995673
PGS000091	Eosinophil percentage of white cells	HP:0001260	Dysarthria	14	-0.00202996	0.00156572	-1.2965	0.194929	0.460578	0.1961	0.995673
PGS000092	Hematocrit	HP:0001260	Dysarthria	14	0.000938967	0.00157039	0.597919	0.549951	0.404747	0.549	0.995673
PGS000093	Hemoglobin concentration	HP:0001260	Dysarthria	14	0.00182763	0.00156768	1.16582	0.243806	0.447008	0.2521	0.995673
PGS000095	High light scatter reticulocyte percentage of red cells	HP:0001260	Dysarthria	14	-0.000723303	0.00157877	-0.458144	0.646891	0.398516	0.6511	0.995673
PGS000096	Immature fraction of reticulocytes	HP:0001260	Dysarthria	14	-0.00100046	0.0015687	-0.637764	0.523689	0.406825	0.5292	0.995673
PGS000098	Lymphocyte percentage of white cells	HP:0001260	Dysarthria	14	-0.000471556	0.00151733	-0.31078	0.755995	0.393732	0.7548	0.995673
PGS000100	Mean corpuscular hemoglobin concentration	HP:0001260	Dysarthria	14	0.00184171	0.00156574	1.17625	0.239612	0.448039	0.2393	0.995673
PGS000103	Monocyte percentage of white cells	HP:0001260	Dysarthria	14	0.000936438	0.00158812	0.589652	0.55548	0.404332	0.5615	0.995673
PGS000106	Neutrophil percentage of white cells	HP:0001260	Dysarthria	14	0.0014044	0.00152659	0.919959	0.357688	0.425376	0.3636	0.995673
PGS000112	Reticulocyte fraction of red cells	HP:0001260	Dysarthria	14	-0.000316505	0.00155877	-0.203048	0.839115	0.391395	0.8432	0.995673
PGS000114	Juvenile Idiopathic Arthritis	HP:0001260	Dysarthria	14	-0.000539983	0.00157728	-0.34235	0.732118	0.394602	0.7344	0.995673
PGS000126	Serum urate	HP:0001260	Dysarthria	14	-0.00268665	0.00153028	-1.75565	0.0792774	0.519631	0.0798	0.995673
PGS000128	Hemoglobin A1c	HP:0001260	Dysarthria	14	-0.0016857	0.0015567	-1.08287	0.278978	0.439141	0.2872	0.995673
PGS000135	Schizophrenia	HP:0001260	Dysarthria	14	-0.000161866	0.00165913	-0.097561	0.922289	0.390056	0.9178	0.995673
PGS000138	Lifetime Major Depressive Disorder	HP:0001260	Dysarthria	14	-0.00162746	0.00156331	-1.04103	0.297967	0.435393	0.3021	0.995673
PGS000140	Broad Depression (seen a General Practitioner for nerves, anxiety, tension or depression)	HP:0001260	Dysarthria	14	-0.00278586	0.00155588	-1.79053	0.0734958	0.52484	0.0717	0.995673
PGS000145	Depression (ICD-10 defined)	HP:0001260	Dysarthria	14	-0.000411014	0.00152989	-0.268657	0.788217	0.392701	0.7971	0.995673
PGS000161	Renal cancer	HP:0001260	Dysarthria	14	0.00248684	0.00159295	1.56115	0.118621	0.492455	0.1227	0.995673
PGS000194	Rheumatoid Arthritis (CCP-positive)	HP:0001260	Dysarthria	14	0.000144025	0.00156798	0.0918538	0.926822	0.39001	0.9255	0.995673
PGS000195	Rheumatoid Arthritis (CCP-negative)	HP:0001260	Dysarthria	14	0.000144025	0.00156798	0.0918538	0.926822	0.39001	0.9306	0.995673
PGS000197	Spondyloarthroparthy	HP:0001260	Dysarthria	14	-0.00143915	0.00158287	-0.909203	0.363336	0.424546	0.3755	0.995673
PGS000201	Problematic Alcohol Use	HP:0001260	Dysarthria	14	0.000999456	0.00161516	0.618796	0.53611	0.405819	0.535	0.995673
PGS000205	Risk-taking tendency (4-domain principal component model)	HP:0001260	Dysarthria	14	0.00144473	0.0015629	0.924391	0.355377	0.425721	0.3561	0.995673
PGS000217	Adrenomedullin (ADM) serum levels	HP:0001260	Dysarthria	14	0.000971489	0.0015648	0.620838	0.534766	0.405926	0.534	0.995673
PGS000218	Agouti-related protein (AGRP) serum levels	HP:0001260	Dysarthria	14	-0.000295313	0.00155948	-0.189367	0.849822	0.391168	0.8549	0.995673
PGS000219	Ovarian cancer-related tumor marker CA 125 (CA-125) serum levels	HP:0001260	Dysarthria	14	-0.00189059	0.0015694	-1.20465	0.228457	0.450891	0.2319	0.995673
PGS000220	C-C motif chemokine 20 (CCL20) serum levels	HP:0001260	Dysarthria	14	-0.000181254	0.00160706	-0.112786	0.91021	0.390191	0.9017	0.995673
PGS000221	C-C motif chemokine 3 (CCL3) serum levels	HP:0001260	Dysarthria	14	-0.00203747	0.00159604	-1.27658	0.201875	0.458417	0.1961	0.995673
PGS000222	C-C motif chemokine 4 (CCL4) serum levels	HP:0001260	Dysarthria	14	0.000318224	0.00156995	0.202698	0.839389	0.391389	0.8415	0.995673
PGS000223	Tumor necrosis factor receptor superfamily member 5 (CD40) serum levels	HP:0001260	Dysarthria	14	-0.00013776	0.0015776	-0.0873224	0.930423	0.389976	0.93	0.995673
PGS000224	Chitinase-3-like protein 1 (CHI3L1) serum levels	HP:0001260	Dysarthria	14	-0.000659349	0.00157457	-0.418748	0.675438	0.397057	0.6704	0.995673
PGS000225	Macrophage colony-stimulating factor 1 (CSF-1) serum levels	HP:0001260	Dysarthria	14	-0.000633797	0.00158013	-0.401103	0.68838	0.396446	0.6862	0.995673
PGS000226	Cystatin-B (CSTB) serum levels	HP:0001260	Dysarthria	14	0.000852842	0.00156514	0.5449	0.585874	0.402189	0.5891	0.995673
PGS000227	Cathepsin D (CTSD) serum levels	HP:0001260	Dysarthria	14	-0.00098305	0.00157869	-0.6227	0.533541	0.406024	0.532	0.995673
PGS000228	Cathepsin L1 (CTSL1) serum levels	HP:0001260	Dysarthria	14	-0.000701061	0.00156976	-0.446605	0.655201	0.398075	0.6501	0.995673
PGS000229	Fractalkine (CX3CL1) serum levels	HP:0001260	Dysarthria	14	-0.00111253	0.00156509	-0.710843	0.477252	0.410985	0.4797	0.995673
PGS000230	C-X-C motif chemokine 1 (CXCL1) serum levels	HP:0001260	Dysarthria	14	-0.00182986	0.00158646	-1.15342	0.248854	0.445796	0.248	0.995673
PGS000231	C-X-C motif chemokine 16 (CXCL16) serum levels	HP:0001260	Dysarthria	14	-0.00210431	0.00156909	-1.3411	0.180016	0.465538	0.1812	0.995673
PGS000232	C-X-C motif chemokine 6 (CXCL6) serum levels	HP:0001260	Dysarthria	14	-0.00252517	0.00157553	-1.60274	0.109125	0.498	0.109	0.995673
PGS000233	Dickkopf-related protein 1 (Dkk-1) serum levels	HP:0001260	Dysarthria	14	-0.00185968	0.00160321	-1.15997	0.246178	0.446435	0.2433	0.995673
PGS000234	Eosinophil cationic protein (ECP) serum levels	HP:0001260	Dysarthria	14	-0.00176326	0.00158569	-1.11198	0.26626	0.441836	0.2642	0.995673
PGS000235	Epidermal growth factor (EGF) serum levels	HP:0001260	Dysarthria	14	-0.00218876	0.00161393	-1.35617	0.175176	0.467251	0.1799	0.995673
PGS000236	Endothelial cell-specific molecule 1 (ESM-1) serum levels	HP:0001260	Dysarthria	14	-0.00138433	0.00160012	-0.865137	0.387051	0.421247	0.393	0.995673
PGS000237	Fatty acid-binding protein, adipocyte (FABP4) serum levels	HP:0001260	Dysarthria	14	-0.000615489	0.00155827	-0.394982	0.692892	0.396241	0.6876	0.995673
PGS000239	Fibroblast growth factor 23 (FGF-23) serum levels	HP:0001260	Dysarthria	14	0.000627312	0.00158457	0.395888	0.692224	0.396271	0.6871	0.995673
PGS000240	Follistatin (FS) serum levels	HP:0001260	Dysarthria	14	-0.000781368	0.00152107	-0.513695	0.607513	0.400795	0.6065	0.995673
PGS000241	Galanin peptides (GAL) serum levels	HP:0001260	Dysarthria	14	0.000742938	0.00155895	0.476562	0.633718	0.399242	0.6372	0.995673
PGS000242	Galectin-3 (Gal-3) serum levels	HP:0001260	Dysarthria	14	-0.000867661	0.00155346	-0.558536	0.576531	0.402824	0.5763	0.995673
PGS000243	Growth/differentiation factor 15 (GDF-15) serum levels	HP:0001260	Dysarthria	14	-0.0011155	0.00158455	-0.703988	0.481509	0.410575	0.4804	0.995673
PGS000244	Growth hormone (GH) serum levels	HP:0001260	Dysarthria	14	0.00113559	0.00159912	0.710131	0.477693	0.410942	0.4782	0.995673
PGS000245	Proheparin-binding EGF-like growth factor (HB-EGF) serum levels	HP:0001260	Dysarthria	14	-0.000765456	0.00158991	-0.481445	0.630245	0.39944	0.6293	0.995673
PGS000246	Hepatocyte growth factor (HGF) serum levels	HP:0001260	Dysarthria	14	-0.000319832	0.00157103	-0.20358	0.838699	0.391404	0.8422	0.995673
PGS000247	Kallikrein-11 (hK11) serum levels	HP:0001260	Dysarthria	14	-0.000632243	0.00161158	-0.392312	0.694863	0.396152	0.7002	0.995673
PGS000248	Heat shock 27 kDa protein (HSP_27) serum levels	HP:0001260	Dysarthria	14	-0.00249095	0.00158448	-1.57209	0.116063	0.4939	0.1155	0.995673
PGS000249	Interleukin-18 (IL-18) serum levels	HP:0001260	Dysarthria	14	-0.00223181	0.00159188	-1.40199	0.161048	0.472579	0.1651	0.995673
PGS000250	Interleukin-1 receptor antagonist protein (IL-1ra) serum levels	HP:0001260	Dysarthria	14	-0.00264927	0.0015966	-1.65931	0.0971853	0.505774	0.102	0.995673
PGS000251	Interleukin-27 (IL-27) serum levels	HP:0001260	Dysarthria	14	0.00136514	0.00158539	0.861076	0.389283	0.420951	0.3919	0.995673
PGS000252	Interleukin-6 (IL-6) serum levels	HP:0001260	Dysarthria	14	-0.000629488	0.0015595	-0.403648	0.686508	0.396533	0.6816	0.995673
PGS000253	Interleukin-6 receptor subunit alpha (IL-6RA) serum levels	HP:0001260	Dysarthria	14	-0.00124432	0.00157982	-0.787635	0.430989	0.415841	0.4299	0.995673
PGS000254	Interleukin-8 (IL-8) serum levels	HP:0001260	Dysarthria	14	-0.00169041	0.00158015	-1.06978	0.284826	0.437953	0.2803	0.995673
PGS000255	Pro-interleukin-16 (IL16) serum levels	HP:0001260	Dysarthria	14	0.0011134	0.00159159	0.699554	0.484275	0.410313	0.4814	0.995673
PGS000256	Melusin (ITGB1BP2) serum levels	HP:0001260	Dysarthria	14	0.00033726	0.00158791	0.212393	0.831819	0.391558	0.8331	0.995673
PGS000257	Kidney injury molecule 1 (KIM-1) serum levels	HP:0001260	Dysarthria	14	-0.00160284	0.00156823	-1.02207	0.306852	0.433742	0.3006	0.995673
PGS000259	Leptin (LEP) serum levels	HP:0001260	Dysarthria	14	0.001508	0.00157737	0.956021	0.339159	0.42823	0.3474	0.995673
PGS000260	Lectin-like oxidized LDL receptor 1 (LOX-1) serum levels	HP:0001260	Dysarthria	14	-0.00234657	0.00154896	-1.51493	0.129923	0.486464	0.1298	0.995673
PGS000262	Myoglobin (MB) serum levels	HP:0001260	Dysarthria	14	-0.00345357	0.00156379	-2.20846	0.0273079	0.595167	0.0284	0.995673
PGS000263	Monocyte chemotactic protein 1 (MCP-1) serum levels	HP:0001260	Dysarthria	14	-0.000687888	0.0015633	-0.440022	0.659961	0.397828	0.6573	0.995673
PGS000264	Matrix metalloproteinase-1 (MMP-1) serum levels	HP:0001260	Dysarthria	14	0.000723903	0.00158205	0.457573	0.647301	0.398493	0.6447	0.995673
PGS000265	Matrix metalloproteinase-10 (MMP-10) serum levels	HP:0001260	Dysarthria	14	-0.00259336	0.00156054	-1.66184	0.0966775	0.506127	0.0977	0.995673
PGS000266	Matrix metalloproteinase-12 (MMP-12) serum levels	HP:0001260	Dysarthria	14	-0.00260336	0.00156656	-1.66183	0.0966801	0.506125	0.0978	0.995673
PGS000267	Matrix metalloproteinase-3 (MMP-3) serum levels	HP:0001260	Dysarthria	14	-0.00211464	0.00156206	-1.35375	0.175944	0.466975	0.1762	0.995673
PGS000268	Matrix metalloproteinase-7 (MMP-7) serum levels	HP:0001260	Dysarthria	14	0.0014262	0.00158476	0.899944	0.368242	0.423839	0.3639	0.995673
PGS000269	Myeloperoxidase (MPO) serum levels	HP:0001260	Dysarthria	14	-0.00226495	0.00155963	-1.45224	0.146568	0.478624	0.1464	0.995673
PGS000271	Osteoprotegerin (OPG) serum levels	HP:0001260	Dysarthria	14	-0.000573224	0.00157455	-0.364056	0.715849	0.39525	0.7147	0.995673
PGS000272	Pappalysin-1 (PAPPA) serum levels	HP:0001260	Dysarthria	14	0.000154345	0.00159557	0.0967331	0.922947	0.390049	0.9235	0.995673
PGS000273	Proteinase-activated receptor 1 (PAR-1) serum levels	HP:0001260	Dysarthria	14	0.00174988	0.00156298	1.11958	0.263008	0.442551	0.2656	0.995673
PGS000274	Platelet-derived growth factor subunit B (PDGF_subunit_B) serum levels	HP:0001260	Dysarthria	14	-0.0017208	0.00156846	-1.09713	0.272698	0.440452	0.2766	0.995673
PGS000276	Placenta growth factor (PlGF) serum levels	HP:0001260	Dysarthria	14	-0.000227902	0.00159366	-0.143005	0.886298	0.390517	0.8847	0.995673
PGS000278	Pentraxin-related protein PTX3 (PTX3) serum levels	HP:0001260	Dysarthria	14	-0.00326497	0.00156688	-2.08375	0.0372903	0.572653	0.0363	0.995673
PGS000279	Receptor for advanced glycosylation end products (RAGE) serum levels	HP:0001260	Dysarthria	14	0.00184545	0.00159299	1.15848	0.246785	0.446289	0.2451	0.995673
PGS000280	Renin (REN) serum levels	HP:0001260	Dysarthria	14	-0.00149603	0.00156778	-0.954235	0.340062	0.428086	0.3438	0.995673
PGS000281	Resistin (RETN) serum levels	HP:0001260	Dysarthria	14	-0.000558408	0.0015905	-0.35109	0.725552	0.394858	0.7266	0.995673
PGS000282	Stem cell factor (SCF) serum levels	HP:0001260	Dysarthria	14	0.00081253	0.00158167	0.513716	0.607498	0.400796	0.6131	0.995673
PGS000283	Spondin-1 (SPON1) serum levels	HP:0001260	Dysarthria	14	-0.00107505	0.00157832	-0.681136	0.495852	0.409239	0.4921	0.995673
PGS000284	ST2 protein (ST2) serum levels	HP:0001260	Dysarthria	14	0.00148066	0.00157807	0.938275	0.348199	0.426812	0.355	0.995673
PGS000285	Tissue factor (TF) serum levels	HP:0001260	Dysarthria	14	-0.000385794	0.00157095	-0.245579	0.806029	0.3922	0.8008	0.995673
PGS000286	Thrombomodulin (TM) serum levels	HP:0001260	Dysarthria	14	-0.00153932	0.0015672	-0.982212	0.326096	0.430372	0.3259	0.995673
PGS000287	Tumor necrosis factor receptor 1 (TNF-R1) serum levels	HP:0001260	Dysarthria	14	-0.00352716	0.00157839	-2.23465	0.0255331	0.60006	0.027	0.995673
PGS000288	Tumor necrosis factor receptor 2 (TNF-R2) serum levels	HP:0001260	Dysarthria	14	-0.00246127	0.00157577	-1.56195	0.118434	0.49256	0.1197	0.995673
PGS000290	TNF-related apoptosis-inducing ligand (TRAIL) serum levels	HP:0001260	Dysarthria	14	-0.00117108	0.0015767	-0.742743	0.457711	0.412942	0.4577	0.995673
PGS000292	TNF-related activation-induced cytokine (TRANCE) serum levels	HP:0001260	Dysarthria	14	-0.00247157	0.00158022	-1.56406	0.117936	0.492839	0.1168	0.995673
PGS000293	Urokinase plasminogen activator surface receptor (U-PAR) serum levels	HP:0001260	Dysarthria	14	0.000535232	0.00156368	0.342289	0.732164	0.3946	0.7323	0.995673
PGS000294	Vascular endothelial growth factor A (VEGF-A) serum levels	HP:0001260	Dysarthria	14	-0.00218805	0.00159347	-1.37314	0.169839	0.469203	0.162	0.995673
PGS000295	Vascular endothelial growth factor D (VEGF-D) serum levels	HP:0001260	Dysarthria	14	0.000668917	0.00156326	0.427898	0.668764	0.397384	0.6674	0.995673
PGS000315	Immunoglobulin E (IgE)	HP:0001260	Dysarthria	14	-0.00157428	0.00159505	-0.986975	0.323756	0.430768	0.3233	0.995673
PGS000321	Serum testosterone levels	HP:0001260	Dysarthria	14	-0.00267016	0.00159199	-1.67725	0.0936262	0.508294	0.0923	0.995673
PGS000324	Enthesitis-related Juvenile Idiophatic Arthritis	HP:0001260	Dysarthria	14	-0.000329621	0.00160795	-0.204994	0.837594	0.391428	0.7661	0.995673
PGS000325	Oligoarthritis Juvenile Idiophatic Arthritis	HP:0001260	Dysarthria	14	0.000266296	0.00156609	0.170039	0.864994	0.390875	0.8706	0.995673
PGS000333	Prostate cancer	HP:0001260	Dysarthria	14	-0.00253549	0.00156588	-1.61921	0.105534	0.500235	0.1034	0.995673
PGS000341	Systemic sclerosis	HP:0001260	Dysarthria	14	-0.000104223	0.00159632	-0.0652896	0.947949	0.389834	0.9455	0.995673
PGS000351	Invasive epithelial ovarian cancer	HP:0001260	Dysarthria	14	-0.00095757	0.0015632	-0.612569	0.54022	0.405495	0.5336	0.995673
PGS000352	High grade serous ovarian cancer	HP:0001260	Dysarthria	14	-0.000324557	0.00156061	-0.207969	0.835271	0.39148	0.8361	0.995673
PGS000354	Any Cancer	HP:0001260	Dysarthria	14	-0.00225903	0.00156657	-1.44203	0.149427	0.477378	0.1441	0.995673
PGS000358	Cancer of mouth	HP:0001260	Dysarthria	14	-0.000202476	0.00158054	-0.128106	0.898076	0.390347	0.9031	0.995673
PGS000359	Cancer of tongue	HP:0001260	Dysarthria	14	0.000911447	0.00157908	0.5772	0.563859	0.403719	0.5635	0.995673
PGS000361	Cancer of larynx	HP:0001260	Dysarthria	14	0.00023144	0.00158571	0.145954	0.88397	0.390553	0.8846	0.995673
PGS000366	Cancer of esophagus	HP:0001260	Dysarthria	14	-0.00128655	0.00157704	-0.815804	0.414694	0.417747	0.4181	0.995673
PGS000373	Colorectal cancer	HP:0001260	Dysarthria	14	-0.000797362	0.00154746	-0.515272	0.606411	0.400863	0.6064	0.995673
PGS000377	Colon cancer	HP:0001260	Dysarthria	14	-0.000472164	0.00156857	-0.301016	0.763429	0.39348	0.7665	0.995673
PGS000387	Cancer within the respiratory system	HP:0001260	Dysarthria	14	0.00190062	0.00155259	1.22416	0.221015	0.452888	0.2195	0.995673
PGS000395	Cancer of bronchus; lung	HP:0001260	Dysarthria	14	-0.000138752	0.00154328	-0.0899073	0.928368	0.389995	0.9291	0.995673
PGS000405	Skin cancer	HP:0001260	Dysarthria	14	-0.00113004	0.0015953	-0.708352	0.478797	0.410836	0.4865	0.995673
PGS000430	Melanomas of skin (diagnosis or history)	HP:0001260	Dysarthria	14	-0.00144707	0.00155601	-0.929989	0.352472	0.426159	0.3565	0.995673
PGS000442	Other non-epithelial cancer of skin	HP:0001260	Dysarthria	14	-0.00177287	0.00160202	-1.10665	0.268559	0.441337	0.2637	0.995673
PGS000446	Basal cell carcinoma	HP:0001260	Dysarthria	14	-0.00112638	0.00159072	-0.708093	0.478957	0.41082	0.4847	0.995673
PGS000460	Squamous cell carcinoma	HP:0001260	Dysarthria	14	-0.00243252	0.00157572	-1.54375	0.122782	0.490179	0.1214	0.995673
PGS000469	Carcinoma in situ of skin	HP:0001260	Dysarthria	14	-0.00204843	0.00160346	-1.27751	0.201547	0.458517	0.2038	0.995673
PGS000543	Cancer of other female genital organs	HP:0001260	Dysarthria	14	0.000818443	0.00162562	0.503465	0.614684	0.400355	0.6127	0.995673
PGS000546	Malignant neoplasm of ovary	HP:0001260	Dysarthria	14	0.000210822	0.00158227	0.13324	0.894015	0.390403	0.8935	0.995673
PGS000584	Cancer of prostate	HP:0001260	Dysarthria	14	-0.00277613	0.00158551	-1.75093	0.0800872	0.518934	0.0805	0.995673
PGS000594	Cancer of other male genital organs	HP:0001260	Dysarthria	14	-0.000996181	0.00158418	-0.628829	0.529522	0.406347	0.5304	0.995673
PGS000597	Malignant neoplasm of testis	HP:0001260	Dysarthria	14	0.00139685	0.00155931	0.895811	0.370445	0.423526	0.3698	0.995673
PGS000605	Malignant neoplasm of kidney, except pelvis	HP:0001260	Dysarthria	14	0.00117083	0.00157346	0.744116	0.45688	0.413028	0.4529	0.995673
PGS000614	Cancer of bladder	HP:0001260	Dysarthria	14	-0.000523006	0.00156282	-0.334656	0.737914	0.394382	0.7379	0.995673
PGS000617	Cancer of eye	HP:0001260	Dysarthria	14	-0.00287647	0.00155374	-1.85132	0.0642476	0.534161	0.0639	0.995673
PGS000618	Cancer of brain and nervous system	HP:0001260	Dysarthria	14	0.000933852	0.00154245	0.605433	0.544949	0.405128	0.549	0.995673
PGS000620	Cancer of brain	HP:0001260	Dysarthria	14	0.00207231	0.00155482	1.33284	0.182714	0.464606	0.1849	0.995673
PGS000634	Thyroid cancer	HP:0001260	Dysarthria	14	0.00111541	0.00159439	0.69958	0.484259	0.410314	0.4863	0.995673
PGS000640	Hodgkin's disease	HP:0001260	Dysarthria	14	-0.00213519	0.00158388	-1.34808	0.177762	0.466329	0.1753	0.995673
PGS000644	Nodular lymphoma	HP:0001260	Dysarthria	14	-0.000267457	0.0015631	-0.171107	0.864155	0.39089	0.864	0.995673
PGS000645	Lymphoid leukemia	HP:0001260	Dysarthria	14	0.00180345	0.0015693	1.1492	0.250588	0.445386	0.2511	0.995673
PGS000652	Multiple myeloma	HP:0001260	Dysarthria	14	0.000747724	0.00155911	0.479584	0.631568	0.399364	0.6334	0.995673
PGS000655	Non-alcoholic fatty liver disease	HP:0001260	Dysarthria	14	0.000201344	0.00155875	0.129171	0.897234	0.390358	0.8947	0.995673
PGS000656	Non-alcoholic fatty liver disease activity score	HP:0001260	Dysarthria	14	0.00095416	0.00155207	0.614766	0.538769	0.405609	0.5436	0.995673
PGS000666	Body surface area-indexed left ventricular end-systolic volume	HP:0001260	Dysarthria	14	0.00242536	0.00156221	1.55252	0.120672	0.491323	0.1217	0.995673
PGS000677	Cholesterol [mmol/L] (statin adjusted)	HP:0001260	Dysarthria	14	-0.000702232	0.00157009	-0.447256	0.654731	0.398099	0.6532	0.995673
PGS000679	Creatinine in urine [umol/L]	HP:0001260	Dysarthria	14	-0.00211724	0.00156119	-1.35617	0.175174	0.467251	0.1821	0.995673
PGS000681	Direct bilirubin [umol/L]	HP:0001260	Dysarthria	14	-0.00017854	0.00157991	-0.113007	0.910035	0.390193	0.9094	0.995673
PGS000682	eGFR [ml/min/1.73m2]	HP:0001260	Dysarthria	14	-0.000296757	0.00158309	-0.187455	0.85132	0.391137	0.8516	0.995673
PGS000691	Non-albumin protein [g/L]	HP:0001260	Dysarthria	14	0.00156682	0.00155507	1.00755	0.313771	0.432499	0.3048	0.995673
PGS000696	Testosterone [nmol/L]	HP:0001260	Dysarthria	14	-0.0023128	0.00159175	-1.45299	0.14636	0.478716	0.148	0.995673
PGS000703	Angina	HP:0001260	Dysarthria	14	-0.000857602	0.00156401	-0.548336	0.583513	0.402348	0.5865	0.995673
PGS000704	Alcoholic cirrhosis	HP:0001260	Dysarthria	14	0.00228372	0.00156688	1.45749	0.145114	0.479268	0.1496	0.995673
PGS000705	Gallstones	HP:0001260	Dysarthria	14	-0.000254804	0.00158602	-0.160656	0.872378	0.390744	0.8687	0.995673
PGS000707	Cholecystitis	HP:0001260	Dysarthria	14	-0.000603413	0.00156663	-0.385165	0.700149	0.395917	0.6972	0.995673
PGS000708	Kidney failure	HP:0001260	Dysarthria	14	0.00056958	0.00156605	0.363705	0.716111	0.395239	0.7119	0.995673
PGS000712	T2D (cases vs HbA1c filtered controls)	HP:0001260	Dysarthria	14	-0.000980549	0.00155893	-0.628987	0.529418	0.406356	0.5314	0.995673
PGS000713	T2D	HP:0001260	Dysarthria	14	-0.000473823	0.001562	-0.303344	0.761654	0.393539	0.7618	0.995673
PGS000716	Early life body size	HP:0001260	Dysarthria	14	0.000328383	0.00152403	0.21547	0.829419	0.391614	0.8222	0.995673
PGS000717	Adult life body size	HP:0001260	Dysarthria	14	0.000275919	0.00156876	0.175883	0.860401	0.39096	0.8604	0.995673
PGS000718	Beta-blocker survival benefit	HP:0001260	Dysarthria	14	-0.00122744	0.00158632	-0.773765	0.439147	0.414927	0.4462	0.995673
PGS000726	Cirrhosis	HP:0001260	Dysarthria	14	0.00101861	0.00156555	0.650642	0.515341	0.407525	0.5218	0.995673
PGS000738	Vitiligo	HP:0001260	Dysarthria	14	-0.000495086	0.00160232	-0.308981	0.757363	0.393685	0.7595	0.995673
PGS000758	Adult standing height	HP:0001260	Dysarthria	14	0.00168153	0.00158388	1.06165	0.288502	0.437222	0.2915	0.995673
PGS000763	Hearing aid use	HP:0001260	Dysarthria	14	-0.000991194	0.00155807	-0.63617	0.524727	0.406739	0.527	0.995673
PGS000766	Cutaneous melanoma	HP:0001260	Dysarthria	14	-0.00215079	0.00157322	-1.36713	0.171715	0.468509	0.1753	0.995673
PGS000769	Response to bronchodilator (albutamol)	HP:0001260	Dysarthria	14	0.000273135	0.00157943	0.172933	0.862719	0.390916	0.8622	0.995673
PGS000819	Diabetic retinopathy	HP:0001260	Dysarthria	14	0.000528997	0.00153528	0.34456	0.730455	0.394666	0.7366	0.995673
PGS000821	Thyroid medication use	HP:0001260	Dysarthria	14	-0.00100638	0.00158094	-0.636571	0.524466	0.406761	0.5337	0.995673
PGS000822	Urinary albumin to creatinine ratio	HP:0001260	Dysarthria	14	-0.00200601	0.0016032	-1.25125	0.210966	0.455717	0.2086	0.995673
PGS000829	Body mass index (male)	HP:0001260	Dysarthria	14	0.00134351	0.00150164	0.894698	0.371039	0.423442	0.3709	0.995673
PGS000830	Body mass index (female)	HP:0001260	Dysarthria	14	0.000849492	0.00154329	0.550443	0.582068	0.402445	0.5808	0.995673
PGS000834	Corrected insulin response (at 30mins during OGTT)	HP:0001260	Dysarthria	14	-0.00226917	0.00156883	-1.44641	0.148194	0.477912	0.1465	0.995673
PGS000837	Insulin sensitivity index	HP:0001260	Dysarthria	14	-0.000401082	0.0015758	-0.254527	0.799111	0.392389	0.8007	0.995673
PGS000839	Two hour glucose during OGTT	HP:0001260	Dysarthria	14	-0.00168597	0.00155968	-1.08098	0.279818	0.438968	0.2797	0.995673
PGS000840	Fasting Proinsulin	HP:0001260	Dysarthria	14	0.00260946	0.00158408	1.6473	0.0996284	0.504101	0.0988	0.995673
PGS000843	WHR adjusted for BMI	HP:0001260	Dysarthria	14	0.00209949	0.00157405	1.33382	0.182391	0.464716	0.1843	0.995673
PGS000844	Predicted visceral adipose tissue	HP:0001260	Dysarthria	14	0.00140561	0.00154541	0.909539	0.363159	0.424572	0.3645	0.995673
PGS000861	Urine Albumin-to-Creatinine ratio	HP:0001260	Dysarthria	14	-0.00223704	0.0015926	-1.40464	0.160259	0.472893	0.1623	0.995673
PGS000870	Cystic fibrosis related diabetes	HP:0001260	Dysarthria	14	-0.000581952	0.00157143	-0.370333	0.711167	0.395444	0.7135	0.995673
PGS000871	Insulin secretion	HP:0001260	Dysarthria	14	0.00202165	0.00158082	1.27886	0.201072	0.458662	0.196	0.995673
PGS000874	Chronic lymphocytic leukemia	HP:0001260	Dysarthria	14	-0.00182151	0.00154861	-1.17622	0.239624	0.448036	0.246	0.995673
PGS000877	Insulin resistance	HP:0001260	Dysarthria	14	-0.000331893	0.0015551	-0.213422	0.831016	0.391577	0.8375	0.995673
PGS000879	Intraocular pressure	HP:0001260	Dysarthria	14	-0.000637046	0.00156304	-0.407568	0.683627	0.396667	0.6816	0.995673
PGS000882	25-hydroxyvitamin D	HP:0001260	Dysarthria	14	-0.000429652	0.00160099	-0.268366	0.788441	0.392695	0.7858	0.995673
PGS000903	Parkinson's disease	HP:0001260	Dysarthria	14	-0.000379198	0.00156088	-0.242938	0.808074	0.392146	0.8067	0.995673
PGS000905	PR interval	HP:0001260	Dysarthria	14	-0.0013422	0.00159779	-0.840031	0.400976	0.41944	0.4044	0.995673
PGS000906	Longevity	HP:0001260	Dysarthria	14	0.00320871	0.00155665	2.06129	0.0393845	0.568736	0.0391	0.995673
PGS000907	Major depressive disorder	HP:0001260	Dysarthria	14	-0.00226758	0.00155298	-1.46015	0.144381	0.479595	0.1446	0.995673
PGS000909	Headache	HP:0001260	Dysarthria	14	0.000379816	0.00155827	0.243743	0.807451	0.392162	0.8051	0.995673
PGS000914	Abnormal electrocardiogram	HP:0001260	Dysarthria	14	-0.000707463	0.00158671	-0.445868	0.655733	0.398047	0.6531	0.995673
PGS000924	Disorders of porphyrin and bilirubin metabolism (time-to-event)	HP:0001260	Dysarthria	14	-0.000994015	0.00158745	-0.62617	0.531264	0.406206	0.5336	0.995673
PGS000925	Unspecified acute lower respiratory infection (time-to-event)	HP:0001260	Dysarthria	14	0.00130844	0.00156815	0.834387	0.404147	0.419041	0.4129	0.995673
PGS000927	Other dermatitis (time-to-event)	HP:0001260	Dysarthria	14	-0.000942307	0.00156568	-0.601852	0.54733	0.404946	0.5453	0.995673
PGS000928	Other non-toxic goitre (time-to-event)	HP:0001260	Dysarthria	14	-0.00117763	0.00155544	-0.757101	0.449065	0.413851	0.4479	0.995673
PGS000929	All cause dementia (algorithmically-defined)	HP:0001260	Dysarthria	14	-0.000623324	0.00162748	-0.383	0.701754	0.395847	0.7074	0.995673
PGS000930	Blood clot (diagnosed by doctor)	HP:0001260	Dysarthria	14	-0.000851454	0.00156116	-0.5454	0.58553	0.402212	0.591	0.995673
PGS000931	Blood clot or deep vein thrombosis (diagnosed by doctor)	HP:0001260	Dysarthria	14	-0.000467761	0.00156438	-0.299008	0.76496	0.393429	0.7597	0.995673
PGS000939	Hiatus hernia	HP:0001260	Dysarthria	14	0.000861961	0.00156502	0.550768	0.581845	0.40246	0.5803	0.995673
PGS000940	Intestinal malabsorption (time-to-event)	HP:0001260	Dysarthria	14	0.000570383	0.00154808	0.368447	0.712573	0.395385	0.7079	0.995673
PGS000943	Cholecystitis (time-to-event)	HP:0001260	Dysarthria	14	-0.000407968	0.00157618	-0.258833	0.795787	0.392482	0.805	0.995673
PGS000945	Dementia in alzheimer's disease (time-to-event)	HP:0001260	Dysarthria	14	-0.000376966	0.00162547	-0.231912	0.816626	0.391925	0.8179	0.995673
PGS000947	Mouth ulcers	HP:0001260	Dysarthria	14	-0.00251497	0.00158551	-1.58622	0.112823	0.49578	0.1145	0.995673
PGS000953	Left heel broadband ultrasound attenuation	HP:0001260	Dysarthria	14	0.00147156	0.00160651	0.916002	0.359759	0.425069	0.3595	0.995673
PGS000954	Left heel quantitative ultrasound index (QUI), direct entry	HP:0001260	Dysarthria	14	0.00166	0.00159357	1.04169	0.297662	0.43545	0.2972	0.995673
PGS000955	Right heel broadband ultrasound attenuation	HP:0001260	Dysarthria	14	0.00115332	0.00160801	0.717233	0.473301	0.41137	0.4683	0.995673
PGS000956	Right heel quantitative ultrasound index (QUI), direct entry	HP:0001260	Dysarthria	14	0.00109344	0.00160064	0.683128	0.494593	0.409354	0.499	0.995673
PGS000958	Essential hypertension	HP:0001260	Dysarthria	14	-0.0031776	0.00153867	-2.06516	0.039017	0.569408	0.0417	0.995673
PGS000959	Connective tissue disorder	HP:0001260	Dysarthria	14	-0.00062476	0.00159125	-0.392621	0.694635	0.396162	0.6895	0.995673
PGS000960	Other systemic involvement of connective tissue (time-to-event)	HP:0001260	Dysarthria	14	-0.001062	0.00157848	-0.672801	0.50114	0.408763	0.4903	0.995673
PGS000963	Follicular cysts of skin and subcutaneous tissue (time-to-event)	HP:0001260	Dysarthria	14	0.00123753	0.00159485	0.775956	0.437853	0.41507	0.4757	0.995673
PGS000964	Slipped disc	HP:0001260	Dysarthria	14	-0.00128717	0.00156064	-0.824768	0.409586	0.418368	0.4153	0.995673
PGS000965	Hypothyroidism/myxoedema	HP:0001260	Dysarthria	14	-0.00135643	0.00157495	-0.861253	0.389186	0.420964	0.387	0.995673
PGS000967	Coxarthrosis [arthrosis of hip] (time-to-event)	HP:0001260	Dysarthria	14	0.00173197	0.00158609	1.09198	0.274955	0.439976	0.2778	0.995673
PGS000972	Microalbumin [> 40 mg/L]	HP:0001260	Dysarthria	14	-0.000531696	0.0015945	-0.333456	0.738819	0.394349	0.734	0.995673
PGS000976	JCV seropositivity for Human Polyomavirus JCV	HP:0001260	Dysarthria	14	0.000657462	0.00156775	0.419367	0.674986	0.397079	0.6753	0.995673
PGS000977	MCV seropositivity for Merkel Cell Polyomavirus	HP:0001260	Dysarthria	14	-0.000364722	0.00156604	-0.232894	0.815864	0.391944	0.818	0.995673
PGS000984	Frequency of playing computer games	HP:0001260	Dysarthria	14	0.00317828	0.00157585	2.01686	0.0438226	0.561113	0.0473	0.995673
PGS000988	High light scatter reticulocyte percentage	HP:0001260	Dysarthria	14	-0.000496878	0.00154708	-0.321171	0.748109	0.394009	0.7446	0.995673
PGS000989	Reticulocyte %	HP:0001260	Dysarthria	14	-0.00171794	0.00153825	-1.11681	0.264188	0.44229	0.2689	0.995673
PGS000990	Retinal detachments and breaks (time-to-event)	HP:0001260	Dysarthria	14	-0.000714936	0.00156158	-0.45783	0.647116	0.398503	0.6467	0.995673
PGS000994	Tea intake	HP:0001260	Dysarthria	14	-0.000668611	0.00160522	-0.416523	0.677065	0.396979	0.6854	0.995673
PGS000995	Dentures	HP:0001260	Dysarthria	14	0.0015221	0.00158046	0.963077	0.335608	0.428802	0.341	0.995673
PGS000996	Diverticular disease/diverticulitis	HP:0001260	Dysarthria	14	-0.00149099	0.00157821	-0.944734	0.344891	0.427325	0.3568	0.995673
PGS000997	Diverticular disease of intestine (time-to-event)	HP:0001260	Dysarthria	14	0.000802148	0.00161275	0.49738	0.618968	0.400098	0.6229	0.995673
PGS000998	Comparative body height at age 10	HP:0001260	Dysarthria	14	0.00271166	0.00156947	1.72776	0.0841619	0.515539	0.0813	0.995673
PGS000999	Comparative body size at age 10	HP:0001260	Dysarthria	14	0.00162974	0.00153057	1.0648	0.287077	0.437504	0.2871	0.995673
PGS001001	Getting up in morning	HP:0001260	Dysarthria	14	0.0022692	0.00160304	1.41556	0.157035	0.474191	0.1599	0.995673
PGS001003	Number of medications taken	HP:0001260	Dysarthria	14	-0.000443728	0.00155318	-0.28569	0.775141	0.3931	0.7706	0.995673
PGS001004	Number of non-cancer illnesses	HP:0001260	Dysarthria	14	0.00028401	0.00156507	0.181468	0.856016	0.391044	0.8587	0.995673
PGS001005	Number of self reported cancers	HP:0001260	Dysarthria	14	-0.000428035	0.00160598	-0.266526	0.789857	0.392653	0.7947	0.995673
PGS001007	Age at first sexual intercourse	HP:0001260	Dysarthria	14	-0.000957677	0.00157576	-0.607756	0.543407	0.405247	0.5467	0.995673
PGS001009	PEF	HP:0001260	Dysarthria	14	0.00106705	0.0015847	0.67334	0.500797	0.408794	0.4934	0.995673
PGS001010	PEF pred. ratio	HP:0001260	Dysarthria	14	0.00157276	0.00159342	0.987032	0.323728	0.430773	0.3285	0.995673
PGS001011	Viral warts (time-to-event)	HP:0001260	Dysarthria	14	0.00193491	0.00156253	1.23832	0.215719	0.454359	0.2095	0.995673
PGS001012	Number of falls in the last year	HP:0001260	Dysarthria	14	0.00351849	0.00158306	2.22259	0.0263379	0.597799	0.0268	0.995673
PGS001013	Macular degeneration	HP:0001260	Dysarthria	14	-0.00281586	0.00157227	-1.79095	0.0734294	0.524902	0.0766	0.995673
PGS001014	Other disorders of pancreatic internal secretion (time-to-event)	HP:0001260	Dysarthria	14	-0.00246341	0.00156316	-1.57592	0.115178	0.494407	0.1111	0.995673
PGS001015	Enlarged prostate	HP:0001260	Dysarthria	14	0.000351435	0.00156827	0.22409	0.822706	0.391774	0.8274	0.995673
PGS001016	Sensitivity / hurt feelings	HP:0001260	Dysarthria	14	0.00108095	0.00155394	0.695619	0.486736	0.410081	0.4873	0.995673
PGS001017	Suffer from 'nerves'	HP:0001260	Dysarthria	14	-0.00106901	0.00157834	-0.677305	0.498279	0.40902	0.4964	0.995673
PGS001019	Attending social / leisure activities (regular attendance at a gym or sports club)	HP:0001260	Dysarthria	14	-0.000584389	0.00158177	-0.369452	0.711824	0.395417	0.7149	0.995673
PGS001021	Feelings of worry or anxiety	HP:0001260	Dysarthria	14	-0.00115994	0.00158493	-0.731856	0.464329	0.412264	0.4653	0.995673
PGS001023	Disorders of mineral metabolism (time-to-event)	HP:0001260	Dysarthria	14	0.000339222	0.00155059	0.21877	0.826848	0.391675	0.7211	0.995673
PGS001025	Nonrheumatic aortic valve disorders (time-to-event)	HP:0001260	Dysarthria	14	-0.00307367	0.00157385	-1.95296	0.0509416	0.550438	0.0491	0.995673
PGS001026	Forearm or wrist fracture	HP:0001260	Dysarthria	14	-0.00209392	0.00159779	-1.3105	0.190152	0.462117	0.1991	0.995673
PGS001027	Internal derangement of knee (time-to-event)	HP:0001260	Dysarthria	14	0.001738	0.00158577	1.09599	0.273193	0.440347	0.273	0.995673
PGS001028	Diabetic eye disease	HP:0001260	Dysarthria	14	-0.000509473	0.00158949	-0.320527	0.748597	0.393992	0.7452	0.995673
PGS001029	Other disorders of cornea (time-to-event)	HP:0001260	Dysarthria	14	-0.000968309	0.00158837	-0.609624	0.542169	0.405343	0.5398	0.995673
PGS001030	Pulmonary fibrosis	HP:0001260	Dysarthria	14	-0.00165602	0.00152597	-1.08522	0.277934	0.439356	0.2838	0.995673
PGS001031	Fibroblastic disorders (time-to-event)	HP:0001260	Dysarthria	14	-0.00182784	0.00156937	-1.1647	0.24426	0.446898	0.2454	0.995673
PGS001036	Epstein Barr virus nuclear antigen 1 IgG seropositivity	HP:0001260	Dysarthria	14	0.0024522	0.00157026	1.56165	0.118504	0.492521	0.1198	0.995673
PGS001038	Left heel bone mineral density (BMD) T-score, automated	HP:0001260	Dysarthria	14	0.00165821	0.00159352	1.0406	0.298168	0.435355	0.2942	0.995673
PGS001039	Right heel bone mineral density (BMD) T-score, automated	HP:0001260	Dysarthria	14	0.00109272	0.00160063	0.682681	0.494875	0.409328	0.4944	0.995673
PGS001040	Non melanoma skin cancer	HP:0001260	Dysarthria	14	-0.00119785	0.00159769	-0.749742	0.453485	0.413383	0.4586	0.995673
PGS001042	Thyrotoxicosis [hyperthyroidism] (time-to-event)	HP:0001260	Dysarthria	14	-0.00158816	0.0015734	-1.00938	0.312896	0.432655	0.2992	0.995673
PGS001043	Hyperthyroidism, thyrotoxicosis	HP:0001260	Dysarthria	14	-0.00108287	0.00157579	-0.687195	0.492027	0.409589	0.4901	0.995673
PGS001044	Glucosamine intake	HP:0001260	Dysarthria	14	0.00164643	0.00156777	1.05017	0.293746	0.436199	0.2935	0.995673
PGS001048	NSTEMI (algorithmically-defined)	HP:0001260	Dysarthria	14	-0.000813069	0.00155196	-0.523898	0.600399	0.401242	0.5945	0.995673
PGS001049	Risk taking behaviour	HP:0001260	Dysarthria	14	0.00171655	0.00155121	1.10659	0.268583	0.441332	0.2697	0.995673
PGS001050	Diaphragmatic hernia (time-to-event)	HP:0001260	Dysarthria	14	-0.00227202	0.00157635	-1.44131	0.149628	0.477292	0.1547	0.995673
PGS001070	Volume of ventricular cerebrospinal fluid (normalised for head size)	HP:0001260	Dysarthria	14	-0.000534529	0.0015754	-0.339297	0.734416	0.394514	0.7407	0.995673
PGS001073	Duration of walks	HP:0001260	Dysarthria	14	-0.000326128	0.00159841	-0.204032	0.838346	0.391411	0.8457	0.995673
PGS001074	Types of physical activity in last 4 weeks (other exercises)	HP:0001260	Dysarthria	14	-0.00103893	0.00157407	-0.660029	0.5093	0.408045	0.5116	0.995673
PGS001075	Usual walking pace	HP:0001260	Dysarthria	14	-0.00203814	0.0015618	-1.305	0.192021	0.46151	0.1989	0.995673
PGS001076	Eosinophill %	HP:0001260	Dysarthria	14	-0.0027644	0.00155259	-1.7805	0.0751217	0.523332	0.0749	0.995673
PGS001078	Monocyte %	HP:0001260	Dysarthria	14	-0.000469686	0.00156939	-0.299279	0.764753	0.393435	0.7618	0.995673
PGS001080	Freq. of tiredness / lethargy in last 2 weeks	HP:0001260	Dysarthria	14	-0.000301356	0.00155343	-0.193994	0.846197	0.391243	0.8507	0.995673
PGS001081	JC VP1 antigen for Human Polyomavirus JCV	HP:0001260	Dysarthria	14	0.00129311	0.00156716	0.825131	0.40938	0.418393	0.4183	0.995673
PGS001082	MC VP1 antigen for Merkel Cell Polyomavirus	HP:0001260	Dysarthria	14	-0.00249962	0.00157005	-1.59206	0.111504	0.496562	0.1089	0.995673
PGS001090	Often felt loved as a child	HP:0001260	Dysarthria	14	0.00196367	0.00156968	1.251	0.211058	0.45569	0.2139	0.995673
PGS001091	Loneliness	HP:0001260	Dysarthria	14	-0.000316161	0.00158254	-0.19978	0.84167	0.391339	0.8428	0.995673
PGS001099	Spherical power (left eye)	HP:0001260	Dysarthria	14	0.00108058	0.00154915	0.697532	0.485538	0.410194	0.4958	0.995673
PGS001100	Spherical power (right eye)	HP:0001260	Dysarthria	14	0.00135273	0.00156355	0.865161	0.387038	0.421248	0.3872	0.995673
PGS001102	Body fat percentage (left arm)	HP:0001260	Dysarthria	14	0.00190054	0.00156213	1.21664	0.223864	0.452114	0.2295	0.995673
PGS001103	Body fat percentage (left leg)	HP:0001260	Dysarthria	14	0.00321275	0.00155414	2.06723	0.0388213	0.569768	0.0381	0.995673
PGS001104	Body fat percentage (right leg)	HP:0001260	Dysarthria	14	0.00284194	0.00155226	1.83084	0.0672495	0.530987	0.066	0.995673
PGS001105	Body fat percentage (trunk fat)	HP:0001260	Dysarthria	14	0.00230237	0.00158403	1.45348	0.146222	0.478777	0.1472	0.995673
PGS001106	Percentage of right arm fat	HP:0001260	Dysarthria	14	0.00199084	0.00156317	1.27359	0.202934	0.458095	0.2042	0.995673
PGS001107	UACR [> 30 mg/g]	HP:0001260	Dysarthria	14	-0.000787513	0.00154132	-0.510935	0.609444	0.400675	0.6062	0.995673
PGS001108	Basal metabolic rate	HP:0001260	Dysarthria	14	0.00239176	0.00155295	1.54015	0.123659	0.48971	0.1146	0.995673
PGS001109	Vasomotor and allergic rhinitis (time-to-event)	HP:0001260	Dysarthria	14	0.000222721	0.00156924	0.141929	0.887148	0.390504	0.8851	0.995673
PGS001110	Reactive arthropathies (time-to-event)	HP:0001260	Dysarthria	14	0.00154969	0.00157929	0.981253	0.326568	0.430293	0.3292	0.995673
PGS001111	Male genital tract cancer	HP:0001260	Dysarthria	14	-0.00114737	0.00157385	-0.729017	0.466063	0.412089	0.4604	0.995673
PGS001112	Aspirin	HP:0001260	Dysarthria	14	-0.00380604	0.00156112	-2.43802	0.0148409	0.64	0.0171	0.995673
PGS001114	Ibuprofen use self-reported	HP:0001260	Dysarthria	14	0.00016046	0.00157785	0.101695	0.919007	0.39009	0.9196	0.995673
PGS001117	Started insulin within one year diagnosis of diabetes	HP:0001260	Dysarthria	14	-0.00128809	0.00155366	-0.829072	0.407147	0.418668	0.4038	0.995673
PGS001118	Taking other prescription medications	HP:0001260	Dysarthria	14	0.00123477	0.00159799	0.772699	0.439778	0.414858	0.4308	0.995673
PGS001119	Left hand grip strength	HP:0001260	Dysarthria	14	0.00180982	0.00156671	1.15518	0.248135	0.445967	0.2537	0.995673
PGS001120	Right hand grip strength	HP:0001260	Dysarthria	14	0.00312498	0.00157934	1.97866	0.0479697	0.554691	0.0475	0.995673
PGS001127	Never Smoker	HP:0001260	Dysarthria	14	-0.00244525	0.00157279	-1.55472	0.120147	0.491611	0.117	0.995673
PGS001131	Zoster [herpes zoster] (time-to-event)	HP:0001260	Dysarthria	14	0.00325213	0.00159149	2.04345	0.0411188	0.565655	0.0442	0.995673
PGS001132	Family history of chronic bronchitis/emphysema	HP:0001260	Dysarthria	14	-0.00038022	0.00156528	-0.242909	0.808097	0.392145	0.8085	0.995673
PGS001135	Arthritis (nos)	HP:0001260	Dysarthria	14	-0.00128729	0.00158799	-0.810645	0.417651	0.417393	0.4193	0.995673
PGS001136	Hematologic disease, genetic	HP:0001260	Dysarthria	14	-0.000132079	0.00153634	-0.0859701	0.931497	0.389966	0.9352	0.995673
PGS001137	Retinal detachment	HP:0001260	Dysarthria	14	0.000578078	0.00155886	0.370834	0.710795	0.39546	0.7165	0.995673
PGS001138	Rheumatoid factor [> 16 IU/mL]	HP:0001260	Dysarthria	14	-0.00163429	0.00156357	-1.04523	0.296023	0.435762	0.2934	0.995673
PGS001140	Seborrheic keratosis (time-to-event)	HP:0001260	Dysarthria	14	0.00022531	0.00155688	0.144719	0.884945	0.390538	0.8878	0.995673
PGS001144	Arm fat mass (L)	HP:0001260	Dysarthria	14	0.00238857	0.00154429	1.54672	0.122066	0.490565	0.1179	0.995673
PGS001145	Arm fat mass (R)	HP:0001260	Dysarthria	14	0.00247364	0.00154302	1.60312	0.109041	0.498051	0.1135	0.995673
PGS001146	Arm fat-free mass (R)	HP:0001260	Dysarthria	14	0.00276164	0.00155434	1.77673	0.0757417	0.522766	0.0747	0.995673
PGS001147	Leg fat mass (R)	HP:0001260	Dysarthria	14	0.00273015	0.00154859	1.763	0.0780301	0.520719	0.0771	0.995673
PGS001148	Trunk fat mass	HP:0001260	Dysarthria	14	0.00238861	0.00156698	1.52434	0.127558	0.487669	0.1272	0.995673
PGS001153	Folic acid or folate (Vitamin B9)	HP:0001260	Dysarthria	14	-0.000384297	0.00156811	-0.24507	0.806423	0.39219	0.8049	0.995673
PGS001154	Impedance (left arm)	HP:0001260	Dysarthria	14	-0.00190417	0.00156196	-1.21909	0.222931	0.452367	0.2239	0.995673
PGS001155	Impedance (left leg)	HP:0001260	Dysarthria	14	0.00011178	0.00154725	0.0722446	0.942413	0.389874	0.9405	0.995673
PGS001156	Impedance (right arm)	HP:0001260	Dysarthria	14	-0.000736353	0.00155101	-0.474757	0.635004	0.39917	0.6325	0.995673
PGS001157	Impedance (right leg)	HP:0001260	Dysarthria	14	-0.000688208	0.00154681	-0.44492	0.656418	0.398011	0.6521	0.995673
PGS001158	Left leg mass (predicted)	HP:0001260	Dysarthria	14	0.0019137	0.00154533	1.23838	0.215699	0.454365	0.2098	0.995673
PGS001159	Right leg mass (predicted)	HP:0001260	Dysarthria	14	0.00227476	0.00154454	1.47277	0.140946	0.481155	0.1357	0.995673
PGS001160	Trunk mass (predicted)	HP:0001260	Dysarthria	14	0.00213836	0.00156665	1.36493	0.172406	0.468256	0.1745	0.995673
PGS001161	Whole body impedance	HP:0001260	Dysarthria	14	-0.000246307	0.00156304	-0.157582	0.8748	0.390702	0.8736	0.995673
PGS001164	Testicular cancer	HP:0001260	Dysarthria	14	-0.000300772	0.00157216	-0.191312	0.848298	0.391199	0.8411	0.995673
PGS001165	Arm fat free mass (L)	HP:0001260	Dysarthria	14	0.00283454	0.00155741	1.82003	0.0688804	0.529325	0.064	0.995673
PGS001166	Leg fat free mass (L)	HP:0001260	Dysarthria	14	0.00185696	0.00154606	1.20109	0.229836	0.450529	0.2258	0.995673
PGS001167	Leg fat-free mass (R)	HP:0001260	Dysarthria	14	0.00219426	0.00154416	1.421	0.155447	0.474841	0.1516	0.995673
PGS001168	Trunk fat free mass	HP:0001260	Dysarthria	14	0.00200878	0.00156827	1.28089	0.200358	0.458881	0.2013	0.995673
PGS001169	Whole body fat free mass	HP:0001260	Dysarthria	14	0.00216565	0.00155782	1.39019	0.164603	0.471189	0.1583	0.995673
PGS001172	Eosinophill count	HP:0001260	Dysarthria	14	-0.00191537	0.00156148	-1.22664	0.22008	0.453145	0.2208	0.995673
PGS001174	Cholelithiasis (time-to-event)	HP:0001260	Dysarthria	14	0.000424115	0.00157597	0.269114	0.787865	0.392712	0.7882	0.995673
PGS001180	Lung function (FEV1/FVC)	HP:0001260	Dysarthria	14	0.00157315	0.00159342	0.98728	0.323606	0.430793	0.319	0.995673
PGS001181	Other hypothyroidism (time-to-event)	HP:0001260	Dysarthria	14	-0.00188807	0.00156407	-1.20715	0.227494	0.451145	0.2177	0.995673
PGS001185	Intra-ocular pressure, Goldmann-correlated ¬Æ	HP:0001260	Dysarthria	14	-0.000132814	0.00156335	-0.0849543	0.932305	0.389958	0.9338	0.995673
PGS001192	Gonarthrosis [arthrosis of knee] (time-to-event)	HP:0001260	Dysarthria	14	-0.00159421	0.00156124	-1.02112	0.307303	0.43366	0.3058	0.995673
PGS001230	Body weight	HP:0001260	Dysarthria	14	0.0025809	0.00154471	1.67079	0.0948952	0.507384	0.0928	0.995673
PGS001233	Heart rate (AR)	HP:0001260	Dysarthria	14	-0.00155791	0.0015606	-0.998276	0.318248	0.431714	0.319	0.995673
PGS001234	Left arm mass (predicted)	HP:0001260	Dysarthria	14	0.00304979	0.00156174	1.95282	0.0509589	0.550414	0.0511	0.995673
PGS001235	Right arm mass (predicted)	HP:0001260	Dysarthria	14	0.00278576	0.00155619	1.79011	0.0735636	0.524777	0.0769	0.995673
PGS001236	Lung function (FEV1)	HP:0001260	Dysarthria	14	0.000386535	0.00159428	0.242452	0.808451	0.392136	0.8153	0.995673
PGS001237	Lung function (FVC)	HP:0001260	Dysarthria	14	-0.000470046	0.00157053	-0.29929	0.764745	0.393436	0.7641	0.995673
PGS001242	Ankle spacing width (L)	HP:0001260	Dysarthria	14	0.00309465	0.00154651	2.00106	0.0455003	0.558441	0.0444	0.995673
PGS001243	Ankle spacing width (R)	HP:0001260	Dysarthria	14	0.00223313	0.00156088	1.43069	0.152652	0.476005	0.1512	0.995673
PGS001250	Calculus of kidney and ureter (time-to-event)	HP:0001260	Dysarthria	14	-0.00123276	0.00158164	-0.779415	0.435813	0.415298	0.4402	0.995673
PGS001251	Other interstitial pulmonary diseases (time-to-event)	HP:0001260	Dysarthria	14	-0.00111791	0.00153052	-0.730408	0.465213	0.412175	0.4608	0.995673
PGS001254	Dupuytren's contracture	HP:0001260	Dysarthria	14	0.000241556	0.00158378	0.152519	0.878791	0.390636	0.8781	0.995673
PGS001255	Otosclerosis (time-to-event)	HP:0001260	Dysarthria	14	-0.00192619	0.00155393	-1.23956	0.215262	0.454488	0.21	0.995673
PGS001257	Childhood sunburn	HP:0001260	Dysarthria	14	0.000911415	0.00156626	0.581904	0.560687	0.403949	0.5584	0.995673
PGS001258	Radius fracture	HP:0001260	Dysarthria	14	0.000221833	0.00157982	0.140417	0.888342	0.390486	0.8907	0.995673
PGS001259	Hayfever/allergic rhinitis	HP:0001260	Dysarthria	14	0.00158097	0.00158694	0.996238	0.319236	0.431543	0.3139	0.995673
PGS001262	Vascular/heart problems diagnosed by doctor Angina	HP:0001260	Dysarthria	14	-0.000938682	0.00156534	-0.599667	0.548785	0.404835	0.5443	0.995673
PGS001263	Atrial flutter	HP:0001260	Dysarthria	14	-0.00108934	0.00160009	-0.680796	0.496067	0.40922	0.4978	0.995673
PGS001264	Deep vein thrombosis	HP:0001260	Dysarthria	14	-0.000855393	0.00155727	-0.54929	0.582858	0.402392	0.5928	0.995673
PGS001265	Deep vein thrombosis (leg)	HP:0001260	Dysarthria	14	-0.00107186	0.00155462	-0.689471	0.490595	0.409722	0.5012	0.995673
PGS001266	Deep vein thrombosis (diagnosed by doctor)	HP:0001260	Dysarthria	14	-0.00095024	0.00155606	-0.610672	0.541475	0.405397	0.5474	0.995673
PGS001272	Chronic renal failure (time-to-event)	HP:0001260	Dysarthria	14	-0.000142596	0.00159546	-0.0893756	0.928791	0.389991	0.9294	0.995673
PGS001274	Osteoporosis without pathological fracture (time-to-event)	HP:0001260	Dysarthria	14	-0.000497824	0.00156222	-0.318665	0.750009	0.393941	0.7504	0.995673
PGS001275	Other retinal disorders (time-to-event)	HP:0001260	Dysarthria	14	-0.00262566	0.00157723	-1.66473	0.0960984	0.506533	0.093	0.995673
PGS001276	Retinal disorders in diseases classified elsewhere (time-to-event)	HP:0001260	Dysarthria	14	-0.00135024	0.00158069	-0.85421	0.393075	0.420454	0.3971	0.995673
PGS001277	PE +/- DVT	HP:0001260	Dysarthria	14	-0.00109523	0.00155013	-0.706542	0.479921	0.410727	0.4871	0.995673
PGS001278	previously: Blood clot in the leg (DVT) or lung	HP:0001260	Dysarthria	14	-0.000796884	0.00156417	-0.509461	0.610477	0.400612	0.6065	0.995673
PGS001279	previously: Blood clot in the lung	HP:0001260	Dysarthria	14	-0.000892272	0.00156173	-0.571337	0.567825	0.403435	0.5717	0.995673
PGS001280	PE (time-to-event)	HP:0001260	Dysarthria	14	-0.00123518	0.00155076	-0.7965	0.425821	0.416434	0.4297	0.995673
PGS001281	Migraine	HP:0001260	Dysarthria	14	0.000304858	0.0015792	0.193045	0.84694	0.391227	0.8508	0.995673
PGS001282	Migraine (time-to-event)	HP:0001260	Dysarthria	14	0.00251395	0.00159663	1.57453	0.115498	0.494223	0.1117	0.995673
PGS001284	Allergic disease (hay fever, allergic rhinitis, or eczema)	HP:0001260	Dysarthria	14	-0.0020891	0.00159023	-1.31371	0.189072	0.462472	0.1877	0.995673
PGS001285	Allergic disease (hay fever, rhinitis, or eczema) (diagnosed by doctor)	HP:0001260	Dysarthria	14	-0.00240741	0.00158948	-1.51459	0.13001	0.48642	0.1317	0.995673
PGS001287	Psoriatic arthropathy	HP:0001260	Dysarthria	14	0.000798653	0.00157121	0.508303	0.611288	0.400562	0.6225	0.995673
PGS001292	Family history of prostate cancer	HP:0001260	Dysarthria	14	-0.00134664	0.00158596	-0.849101	0.395911	0.420087	0.3991	0.995673
PGS001293	Other diseases of liver (time-to-event)	HP:0001260	Dysarthria	14	-0.000515397	0.00154615	-0.333341	0.738906	0.394345	0.7347	0.995673
PGS001294	Non-insulin-dependent diabetes (time-to-event)	HP:0001260	Dysarthria	14	0.000729811	0.00157449	0.463523	0.643032	0.398725	0.6374	0.995673
PGS001296	Insulin-dependent diabetes mellitus (time-to-event)	HP:0001260	Dysarthria	14	-0.00101333	0.0015582	-0.650323	0.515546	0.407508	0.5142	0.995673
PGS001298	Obesity (time-to-event)	HP:0001260	Dysarthria	14	0.00171906	0.00156845	1.09603	0.273178	0.44035	0.2744	0.995673
PGS001301	Malabsorption/coeliac disease	HP:0001260	Dysarthria	14	0.000124889	0.00154545	0.0808109	0.935599	0.389929	0.9372	0.995673
PGS001303	Other cataract (time-to-event)	HP:0001260	Dysarthria	14	0.0012791	0.00156029	0.819784	0.412422	0.418022	0.4166	0.995673
PGS001308	Sjogren's syndrome/sicca syndrome	HP:0001260	Dysarthria	14	-0.00126529	0.0015918	-0.794878	0.426764	0.416325	0.428	0.995673
PGS001309	Other rheumatoid arthritis (time-to-event)	HP:0001260	Dysarthria	14	-0.00184645	0.00158474	-1.16515	0.244078	0.446942	0.2433	0.995673
PGS001317	Vascular/heart problems diagnosed by doctor Heart attack	HP:0001260	Dysarthria	14	-0.00310703	0.00156316	-1.98767	0.0469636	0.556193	0.0475	0.995673
PGS001318	Disorders of lipoprotein metabolism and other lipidaemias (time-to-event)	HP:0001260	Dysarthria	14	-0.00199752	0.00154795	-1.29043	0.197027	0.459916	0.1923	0.995673
PGS001319	Other metabolic disorders (time-to-event)	HP:0001260	Dysarthria	14	0.000824388	0.00155269	0.530942	0.595508	0.401555	0.9299	0.995673
PGS001321	Eye problems/disorders (Glaucoma)	HP:0001260	Dysarthria	14	-0.00028128	0.00157254	-0.17887	0.858055	0.391005	0.8573	0.995673
PGS001324	Family history of high blood pressure	HP:0001260	Dysarthria	14	-0.00260768	0.00156533	-1.6659	0.0958662	0.506696	0.0994	0.995673
PGS001326	Emphysema	HP:0001260	Dysarthria	14	0.00207274	0.00157432	1.31659	0.188103	0.462791	0.1813	0.995673
PGS001328	Family history of diabetes	HP:0001260	Dysarthria	14	0.00076481	0.00158256	0.483274	0.628946	0.399514	0.6223	0.995673
PGS001329	Unspecified diabetes mellitus (time-to-event)	HP:0001260	Dysarthria	14	0.000517526	0.00157565	0.328451	0.742599	0.394209	0.7503	0.995673
PGS001330	Crohn's disease [regional enteritis] (time-to-event)	HP:0001260	Dysarthria	14	0.00235914	0.00160091	1.47362	0.140716	0.481261	0.1471	0.995673
PGS001331	Crohns disease	HP:0001260	Dysarthria	14	0.00138639	0.00159471	0.869373	0.384731	0.421557	0.3877	0.995673
PGS001333	Chronic obstructive pulmonary disease (algorithmically-defined)	HP:0001260	Dysarthria	14	0.000847878	0.00155348	0.545791	0.585261	0.40223	0.5834	0.995673
PGS001334	Other chronic obstructive pulmonary disease (time-to-event)	HP:0001260	Dysarthria	14	0.00062395	0.00158477	0.393717	0.693825	0.396199	0.6975	0.995673
PGS001335	Vascular/heart problems diagnosed by doctor High BP	HP:0001260	Dysarthria	14	-0.00215403	0.00153822	-1.40035	0.161541	0.472385	0.1577	0.995673
PGS001337	Family history of breast cancer	HP:0001260	Dysarthria	14	0.00252149	0.00156866	1.60741	0.108097	0.498631	0.1123	0.995673
PGS001339	Atrial fibrillation and flutter (time-to-event)	HP:0001260	Dysarthria	14	-0.00100801	0.00161178	-0.625399	0.53177	0.406166	0.5326	0.995673
PGS001343	Asthma (algorithmically-defined)	HP:0001260	Dysarthria	14	-0.00312141	0.00159265	-1.95989	0.050126	0.551579	0.0503	0.995673
PGS001344	Asthma (diagnosed by doctor)	HP:0001260	Dysarthria	14	-0.00312267	0.00158803	-1.96639	0.0493706	0.552652	0.0472	0.995673
PGS001346	Asthma (time-to-event)	HP:0001260	Dysarthria	14	-0.00280645	0.00158107	-1.77503	0.0760221	0.522512	0.0776	0.995673
PGS001347	Family history of Alzheimer's/dementia	HP:0001260	Dysarthria	14	-0.00149396	0.00162482	-0.919461	0.357948	0.425337	0.3584	0.995673
PGS001350	Fasting glucose	HP:0001260	Dysarthria	14	-0.00213205	0.00160068	-1.33196	0.183	0.464508	0.1777	0.995673
PGS001351	Fasting insulin	HP:0001260	Dysarthria	14	-0.00225922	0.00157308	-1.43618	0.151084	0.476669	0.1519	0.995673
PGS001352	Glycated haemoglobin levels (HbA1c)	HP:0001260	Dysarthria	14	-0.00159004	0.00157869	-1.00719	0.313947	0.432468	0.3117	0.995673
PGS001358	3mm cylindrical power (R)	HP:0001260	Dysarthria	14	0.00152496	0.00156248	0.975982	0.329173	0.429857	0.3346	0.995673
PGS001359	3mm strong meridian (L)	HP:0001260	Dysarthria	14	-0.000411439	0.00156592	-0.262746	0.792769	0.392569	0.7931	0.995673
PGS001360	3mm strong meridian (R)	HP:0001260	Dysarthria	14	0.000421217	0.00156337	0.269429	0.787623	0.392719	0.7877	0.995673
PGS001362	3mm weak meridian (L)	HP:0001260	Dysarthria	14	-0.000111108	0.00156228	-0.071119	0.943309	0.389867	0.9445	0.995673
PGS001363	3mm weak meridian (R)	HP:0001260	Dysarthria	14	0.000344692	0.0015708	0.219436	0.826329	0.391687	0.827	0.995673
PGS001364	6mm cylindrical power angle (L)	HP:0001260	Dysarthria	14	-0.00223423	0.00156634	-1.4264	0.153884	0.475489	0.1536	0.995673
PGS001366	6mm strong meridian (R)	HP:0001260	Dysarthria	14	0.00114561	0.00156678	0.731188	0.464737	0.412223	0.4688	0.995673
PGS001367	6mm weak meridian (L)	HP:0001260	Dysarthria	14	0.000152956	0.00155996	0.0980512	0.9219	0.39006	0.9235	0.995673
PGS001368	6mm weak meridian (R)	HP:0001260	Dysarthria	14	0.000912675	0.00155665	0.586308	0.557724	0.404166	0.5535	0.995673
PGS001369	Acute appendicitis (time-to-event)	HP:0001260	Dysarthria	14	-0.00191563	0.00157277	-1.218	0.223346	0.452254	0.2269	0.995673
PGS001370	Age asthma diagnosed	HP:0001260	Dysarthria	14	-0.0012325	0.00160249	-0.769115	0.441902	0.414624	0.4441	0.995673
PGS001371	Age diabetes diagnosed	HP:0001260	Dysarthria	14	0.00105254	0.00154625	0.680705	0.496125	0.409215	0.4999	0.995673
PGS001373	Age started wearing glasses or contact lenses	HP:0001260	Dysarthria	14	0.000740073	0.00156318	0.473441	0.635943	0.399117	0.6375	0.995673
PGS001374	Age stopped smoking	HP:0001260	Dysarthria	14	0.000683523	0.00157796	0.433169	0.664932	0.397576	0.6638	0.995673
PGS001375	Average heart rate	HP:0001260	Dysarthria	14	0.000548555	0.00156972	0.34946	0.726775	0.39481	0.7376	0.995673
PGS001376	Average number of times bowels opened per day	HP:0001260	Dysarthria	14	-0.000618679	0.00158881	-0.389397	0.697018	0.396056	0.6962	0.995673
PGS001377	Basophill %	HP:0001260	Dysarthria	14	0.000433245	0.00155058	0.279409	0.779956	0.39295	0.7828	0.995673
PGS001378	Basophill count	HP:0001260	Dysarthria	14	0.000317968	0.00154269	0.206113	0.83672	0.391447	0.8371	0.995673
PGS001379	Body surface area	HP:0001260	Dysarthria	14	0.00230654	0.00157095	1.46825	0.14217	0.480594	0.1404	0.995673
PGS001380	Corneal hysteresis (L)	HP:0001260	Dysarthria	14	0.00224869	0.001576	1.42684	0.153759	0.475541	0.1532	0.995673
PGS001381	Corneal hysteresis (R)	HP:0001260	Dysarthria	14	0.0011587	0.00158154	0.732639	0.463851	0.412313	0.4594	0.995673
PGS001382	Corneal resistance factor (L)	HP:0001260	Dysarthria	14	0.000691549	0.00155676	0.444222	0.656923	0.397985	0.6604	0.995673
PGS001383	Corneal resistance factor (R)	HP:0001260	Dysarthria	14	-0.000439828	0.00157492	-0.27927	0.780062	0.392947	0.7782	0.995673
PGS001384	Degree bothered by feeling tired all the time in the last 3 months	HP:0001260	Dysarthria	14	-0.000379319	0.00153821	-0.246597	0.805241	0.392221	0.8058	0.995673
PGS001385	Degree bothered by headaches in the last 3 months	HP:0001260	Dysarthria	14	0.000335962	0.0015658	0.214562	0.830128	0.391598	0.8302	0.995673
PGS001386	Degree bothered by pain in arms/legs/joints in the past 3 months	HP:0001260	Dysarthria	14	-0.00100843	0.0015873	-0.635311	0.525287	0.406693	0.5189	0.995673
PGS001387	Degree bothered by urinary frequency/bladder irritability in the last 3 months	HP:0001260	Dysarthria	14	0.00255131	0.00155698	1.63863	0.101423	0.5029	0.1007	0.995673
PGS001390	Duodenal ulcer (time-to-event)	HP:0001260	Dysarthria	14	0.000539799	0.00158314	0.340967	0.733159	0.394562	0.7405	0.995673
PGS001392	Family history of lung cancer	HP:0001260	Dysarthria	14	0.000683789	0.0015516	0.440701	0.65947	0.397854	0.6659	0.995673
PGS001393	Father's age at death	HP:0001260	Dysarthria	14	0.00150359	0.00157084	0.957188	0.33857	0.428325	0.3285	0.995673
PGS001395	Frequency of discomfort/pain in abdomen in last 3 months	HP:0001260	Dysarthria	14	0.00120603	0.00157146	0.767461	0.442884	0.414517	0.4428	0.995673
PGS001396	Frequency of unenthusiasm / disinterest in last 2 weeks	HP:0001260	Dysarthria	14	-0.00155829	0.00157736	-0.987912	0.323297	0.430846	0.3156	0.995673
PGS001397	Frequency of walking for pleasure in last 4 weeks	HP:0001260	Dysarthria	14	0.00225337	0.0015704	1.4349	0.151449	0.476514	0.1466	0.995673
PGS001398	Friendship satisfaction	HP:0001260	Dysarthria	14	-0.00228577	0.00159909	-1.42942	0.153016	0.475852	0.152	0.995673
PGS001401	Health satisfaction	HP:0001260	Dysarthria	14	0.00173634	0.00156816	1.10725	0.268297	0.441394	0.2705	0.995673
PGS001403	Heel bone mineral density (BMD) (L)	HP:0001260	Dysarthria	14	0.00153986	0.00159542	0.965176	0.334555	0.428972	0.3334	0.995673
PGS001404	Heel bone mineral density (BMD) (R)	HP:0001260	Dysarthria	14	0.000918186	0.00160678	0.571445	0.567752	0.40344	0.5717	0.995673
PGS001407	HTLV-1 gag antigen for Human T-Lymphotropic Virus 1	HP:0001260	Dysarthria	14	0.00148434	0.00158769	0.934906	0.349932	0.426546	0.3468	0.995673
PGS001409	Intra-ocular pressure, corneal-compensated (L)	HP:0001260	Dysarthria	14	-0.00162362	0.00156589	-1.03687	0.299903	0.435028	0.299	0.995673
PGS001410	Intra-ocular pressure, corneal-compensated (R)	HP:0001260	Dysarthria	14	0.000696904	0.00160441	0.434367	0.664062	0.39762	0.6625	0.995673
PGS001411	Intra-ocular pressure, Goldmann-correlated (L)	HP:0001260	Dysarthria	14	0.000981655	0.00157964	0.621441	0.534369	0.405957	0.5408	0.995673
PGS001412	LV ejection fraction	HP:0001260	Dysarthria	14	0.00028629	0.00158809	0.180273	0.856954	0.391026	0.8601	0.995673
PGS001413	LV stroke volume	HP:0001260	Dysarthria	14	0.000699598	0.00158259	0.442059	0.658487	0.397904	0.6581	0.995673
PGS001416	Mean FA in anterior limb of internal capsule on FA skeleton (R)	HP:0001260	Dysarthria	14	-0.000608329	0.00160139	-0.379876	0.704072	0.395746	0.7018	0.995673
PGS001417	Mean FA in body of corpus callosum on FA skeleton	HP:0001260	Dysarthria	14	0.000628498	0.00159789	0.39333	0.694111	0.396186	0.6951	0.995673
PGS001418	Mean FA in cerebral peduncle on FA skeleton (L)	HP:0001260	Dysarthria	14	-0.000174443	0.00158652	-0.109953	0.912456	0.390164	0.9132	0.995673
PGS001419	Mean FA in cingulum cingulate gyrus on FA skeleton (L)	HP:0001260	Dysarthria	14	0.000493387	0.00161025	0.306405	0.759324	0.393618	0.7617	0.995673
PGS001420	Mean FA in cingulum cingulate gyrus on FA skeleton (R)	HP:0001260	Dysarthria	14	-0.00065193	0.00161501	-0.403669	0.686492	0.396534	0.6864	0.995673
PGS001421	Mean FA in cingulum hippocampus on FA skeleton (L)	HP:0001260	Dysarthria	14	0.000340495	0.00158266	0.215141	0.829676	0.391608	0.8318	0.995673
PGS001422	Mean FA in cingulum hippocampus on FA skeleton (R)	HP:0001260	Dysarthria	14	0.000612746	0.00158115	0.387532	0.698397	0.395995	0.7018	0.995673
PGS001423	Mean FA in corticospinal tract on FA skeleton (R)	HP:0001260	Dysarthria	14	0.000814735	0.00154758	0.526459	0.598619	0.401355	0.6027	0.995673
PGS001424	Mean FA in external capsule on FA skeleton (R)	HP:0001260	Dysarthria	14	0.00198641	0.00157397	1.26204	0.20706	0.45686	0.2102	0.995673
PGS001425	Mean FA in fornix cres+stria terminalis on FA skeleton (R)	HP:0001260	Dysarthria	14	-0.000263966	0.00158275	-0.166777	0.86756	0.390828	0.8642	0.995673
PGS001426	Mean FA in fornix on FA skeleton	HP:0001260	Dysarthria	14	0.000975643	0.00158198	0.616724	0.537476	0.405711	0.5452	0.995673
PGS001427	Mean FA in genu of corpus callosum on FA skeleton	HP:0001260	Dysarthria	14	-0.000509976	0.0016185	-0.315091	0.75272	0.393846	0.7521	0.995673
PGS001428	Mean FA in inferior cerebellar peduncle on FA skeleton (R)	HP:0001260	Dysarthria	14	-0.000880788	0.00154469	-0.570204	0.568594	0.40338	0.5716	0.995673
PGS001429	Mean FA in middle cerebellar peduncle on FA skeleton	HP:0001260	Dysarthria	14	-0.000629019	0.00159294	-0.394878	0.692968	0.396237	0.6952	0.995673
PGS001430	Mean FA in posterior limb of internal capsule on FA skeleton (L)	HP:0001260	Dysarthria	14	-0.000927464	0.00155337	-0.597066	0.55052	0.404704	0.5515	0.995673
PGS001431	Mean FA in posterior limb of internal capsule on FA skeleton (R)	HP:0001260	Dysarthria	14	0.000689921	0.00157708	0.437466	0.661813	0.397734	0.6533	0.995673
PGS001432	Mean FA in posterior thalamic radiation on FA skeleton (L)	HP:0001260	Dysarthria	14	-0.00127049	0.00156402	-0.812322	0.416688	0.417508	0.4244	0.995673
PGS001433	Mean FA in posterior thalamic radiation on FA skeleton (R)	HP:0001260	Dysarthria	14	-0.00181025	0.00159635	-1.134	0.256911	0.443922	0.257	0.995673
PGS001434	Mean FA in retrolenticular part of internal capsule on FA skeleton (L)	HP:0001260	Dysarthria	14	-0.000245562	0.00156143	-0.157267	0.875048	0.390698	0.8786	0.995673
PGS001435	Mean FA in retrolenticular part of internal capsule on FA skeleton (R)	HP:0001260	Dysarthria	14	0.000632905	0.00158568	0.399138	0.689827	0.39638	0.6806	0.995673
PGS001436	Mean FA in sagittal stratum on FA skeleton (L)	HP:0001260	Dysarthria	14	0.000974791	0.00158922	0.613377	0.539686	0.405537	0.535	0.995673
PGS001437	Mean FA in sagittal stratum on FA skeleton (R)	HP:0001260	Dysarthria	14	-0.000266981	0.00159904	-0.166964	0.867413	0.390831	0.8725	0.995673
PGS001438	Mean FA in splenium of corpus callosum on FA skeleton	HP:0001260	Dysarthria	14	-0.000643531	0.00154692	-0.416007	0.677443	0.396961	0.6712	0.995673
PGS001439	Mean FA in superior cerebellar peduncle on FA skeleton (L)	HP:0001260	Dysarthria	14	0.00106951	0.00156303	0.684253	0.493883	0.409419	0.4895	0.995673
PGS001440	Mean FA in superior cerebellar peduncle on FA skeleton (R)	HP:0001260	Dysarthria	14	0.00041072	0.00156791	0.261953	0.79338	0.392551	0.7968	0.995673
PGS001441	Mean FA in superior corona radiata on FA skeleton (L)	HP:0001260	Dysarthria	14	-0.00304581	0.00159137	-1.91396	0.055746	0.54409	0.0541	0.995673
PGS001442	Mean FA in superior corona radiata on FA skeleton (R)	HP:0001260	Dysarthria	14	-0.000229076	0.00160257	-0.142943	0.886347	0.390516	0.8856	0.995673
PGS001443	Mean FA in superior fronto-occipital fasciculus on FA skeleton (L)	HP:0001260	Dysarthria	14	0.00156494	0.00155788	1.00453	0.315224	0.432243	0.3127	0.995673
PGS001444	Mean FA in superior fronto-occipital fasciculus on FA skeleton (R)	HP:0001260	Dysarthria	14	0.0016089	0.00155196	1.03669	0.299985	0.435012	0.3056	0.995673
PGS001445	Mean FA in superior longitudinal fasciculus on FA skeleton (L)	HP:0001260	Dysarthria	14	-0.000750872	0.00156532	-0.479691	0.631491	0.399369	0.6343	0.995673
PGS001446	Mean FA in superior longitudinal fasciculus on FA skeleton (R)	HP:0001260	Dysarthria	14	-0.00157816	0.00156997	-1.00522	0.314894	0.432301	0.3103	0.995673
PGS001447	Mean FA in tapetum on FA skeleton (L)	HP:0001260	Dysarthria	14	0.00033308	0.0015862	0.209986	0.833696	0.391516	0.8303	0.995673
PGS001448	Mean FA in tapetum on FA skeleton (R)	HP:0001260	Dysarthria	14	0.00136254	0.00156212	0.872237	0.383167	0.421767	0.3813	0.995673
PGS001449	Mean FA in uncinate fasciculus on FA skeleton (R)	HP:0001260	Dysarthria	14	0.000213922	0.00159874	0.133806	0.893567	0.39041	0.8909	0.995673
PGS001451	Mean ICVF in anterior corona radiata on FA skeleton (R)	HP:0001260	Dysarthria	14	-0.00101236	0.00157322	-0.643493	0.519966	0.407135	0.5227	0.995673
PGS001452	Mean ICVF in anterior limb of internal capsule on FA skeleton (L)	HP:0001260	Dysarthria	14	0.00116963	0.00158569	0.737614	0.460822	0.412621	0.4642	0.995673
PGS001453	Mean ICVF in anterior limb of internal capsule on FA skeleton (R)	HP:0001260	Dysarthria	14	-0.0007522	0.00158672	-0.47406	0.635501	0.399142	0.6322	0.995673
PGS001454	Mean ICVF in body of corpus callosum on FA skeleton	HP:0001260	Dysarthria	14	-0.000955441	0.00155582	-0.614107	0.539204	0.405575	0.5379	0.995673
PGS001455	Mean ICVF in cerebral peduncle on FA skeleton (L)	HP:0001260	Dysarthria	14	0.00194937	0.00157519	1.23755	0.216006	0.454279	0.205	0.995673
PGS001456	Mean ICVF in cerebral peduncle on FA skeleton (R)	HP:0001260	Dysarthria	14	0.00069382	0.00156823	0.442424	0.658223	0.397918	0.6584	0.995673
PGS001457	Mean ICVF in cingulum cingulate gyrus on FA skeleton (L)	HP:0001260	Dysarthria	14	-0.00116942	0.00157333	-0.74328	0.457386	0.412975	0.4544	0.995673
PGS001458	Mean ICVF in cingulum cingulate gyrus on FA skeleton (R)	HP:0001260	Dysarthria	14	-0.000691245	0.00157512	-0.438851	0.66081	0.397785	0.6659	0.995673
PGS001459	Mean ICVF in cingulum hippocampus on FA skeleton (L)	HP:0001260	Dysarthria	14	0.000649822	0.00155149	0.418836	0.675374	0.39706	0.6811	0.995673
PGS001460	Mean ICVF in cingulum hippocampus on FA skeleton (R)	HP:0001260	Dysarthria	14	-0.000228752	0.00155891	-0.146738	0.883351	0.390563	0.8856	0.995673
PGS001463	Mean ICVF in fornix cres+stria terminalis on FA skeleton (L)	HP:0001260	Dysarthria	14	-0.000644247	0.00155929	-0.413167	0.679522	0.396861	0.6789	0.995673
PGS001464	Mean ICVF in fornix cres+stria terminalis on FA skeleton (R)	HP:0001260	Dysarthria	14	-0.0013262	0.00156583	-0.846957	0.397105	0.419933	0.397	0.995673
PGS001465	Mean ICVF in fornix on FA skeleton	HP:0001260	Dysarthria	14	0.0013862	0.00156175	0.887593	0.37485	0.422907	0.3829	0.995673
PGS001466	Mean ICVF in genu of corpus callosum on FA skeleton	HP:0001260	Dysarthria	14	-0.00205195	0.00156485	-1.31128	0.189892	0.462202	0.1862	0.995673
PGS001467	Mean ICVF in inferior cerebellar peduncle on FA skeleton (L)	HP:0001260	Dysarthria	14	-0.000401742	0.0015687	-0.256099	0.797896	0.392423	0.7964	0.995673
PGS001469	Mean ICVF in medial lemniscus on FA skeleton (L)	HP:0001260	Dysarthria	14	-0.000702074	0.00158091	-0.444095	0.657015	0.39798	0.6648	0.995673
PGS001470	Mean ICVF in medial lemniscus on FA skeleton (R)	HP:0001260	Dysarthria	14	0.000368354	0.00156138	0.235917	0.813518	0.392004	0.8153	0.995673
PGS001471	Mean ICVF in middle cerebellar peduncle on FA skeleton	HP:0001260	Dysarthria	14	-0.000917501	0.00155956	-0.588309	0.556381	0.404266	0.5505	0.995673
PGS001472	Mean ICVF in posterior corona radiata on FA skeleton (L)	HP:0001260	Dysarthria	14	0.000119427	0.00158355	0.0754175	0.939889	0.389894	0.9444	0.995673
PGS001473	Mean ICVF in posterior corona radiata on FA skeleton (R)	HP:0001260	Dysarthria	14	0.000861713	0.00156583	0.550324	0.582149	0.40244	0.5777	0.995673
PGS001474	Mean ICVF in posterior limb of internal capsule on FA skeleton (L)	HP:0001260	Dysarthria	14	-0.000196594	0.00156526	-0.125598	0.900061	0.39032	0.902	0.995673
PGS001475	Mean ICVF in posterior limb of internal capsule on FA skeleton (R)	HP:0001260	Dysarthria	14	-0.00178297	0.00156426	-1.13982	0.254477	0.44448	0.2531	0.995673
PGS001476	Mean ICVF in posterior thalamic radiation on FA skeleton (L)	HP:0001260	Dysarthria	14	-0.000418304	0.00158157	-0.264487	0.791428	0.392607	0.7959	0.995673
PGS001477	Mean ICVF in posterior thalamic radiation on FA skeleton (R)	HP:0001260	Dysarthria	14	-0.000755812	0.00156057	-0.484318	0.628205	0.399557	0.6454	0.995673
PGS001478	Mean ICVF in retrolenticular part of internal capsule on FA skeleton (L)	HP:0001260	Dysarthria	14	-0.00115009	0.00158662	-0.724866	0.468606	0.411834	0.4641	0.995673
PGS001479	Mean ICVF in retrolenticular part of internal capsule on FA skeleton (R)	HP:0001260	Dysarthria	14	-0.00164287	0.00157785	-1.04121	0.297886	0.435408	0.3035	0.995673
PGS001480	Mean ICVF in sagittal stratum on FA skeleton (L)	HP:0001260	Dysarthria	14	-0.00147383	0.00157921	-0.93327	0.350776	0.426417	0.3472	0.995673
PGS001481	Mean ICVF in sagittal stratum on FA skeleton (R)	HP:0001260	Dysarthria	14	-0.00158184	0.00157883	-1.0019	0.316493	0.43202	0.3079	0.995673
PGS001482	Mean ICVF in superior cerebellar peduncle on FA skeleton (L)	HP:0001260	Dysarthria	14	0.00112623	0.00157514	0.715	0.474679	0.411235	0.4679	0.995673
PGS001484	Mean ICVF in superior corona radiata on FA skeleton (L)	HP:0001260	Dysarthria	14	0.000595956	0.00155715	0.382722	0.701961	0.395838	0.7101	0.995673
PGS001485	Mean ICVF in superior corona radiata on FA skeleton (R)	HP:0001260	Dysarthria	14	0.000975313	0.00155179	0.628507	0.529732	0.40633	0.5307	0.995673
PGS001486	Mean ICVF in superior fronto-occipital fasciculus on FA skeleton (L)	HP:0001260	Dysarthria	14	0.000391267	0.00156715	0.249669	0.802865	0.392286	0.8001	0.995673
PGS001487	Mean ICVF in superior fronto-occipital fasciculus on FA skeleton (R)	HP:0001260	Dysarthria	14	-0.000836556	0.00154646	-0.54095	0.588593	0.402008	0.59	0.995673
PGS001488	Mean ICVF in superior longitudinal fasciculus on FA skeleton (L)	HP:0001260	Dysarthria	14	-0.00135938	0.00158136	-0.859629	0.390081	0.420846	0.3923	0.995673
PGS001489	Mean ICVF in superior longitudinal fasciculus on FA skeleton (R)	HP:0001260	Dysarthria	14	-0.000482332	0.00158151	-0.304983	0.760406	0.393581	0.7624	0.995673
PGS001490	Mean ICVF in tapetum on FA skeleton (L)	HP:0001260	Dysarthria	14	-0.0014489	0.00155455	-0.932041	0.35141	0.42632	0.3554	0.995673
PGS001491	Mean ICVF in uncinate fasciculus on FA skeleton (L)	HP:0001260	Dysarthria	14	-0.00126569	0.00156517	-0.808662	0.418791	0.417258	0.4154	0.995673
PGS001492	Mean ICVF in uncinate fasciculus on FA skeleton (R)	HP:0001260	Dysarthria	14	-0.000411622	0.00156487	-0.26304	0.792543	0.392575	0.7976	0.995673
PGS001493	Mean ISOVF in anterior corona radiata on FA skeleton (L)	HP:0001260	Dysarthria	14	0.0017806	0.00158985	1.11998	0.262838	0.442589	0.2589	0.995673
PGS001494	Mean ISOVF in anterior corona radiata on FA skeleton (R)	HP:0001260	Dysarthria	14	0.00141517	0.00157953	0.895945	0.370374	0.423536	0.3688	0.995673
PGS001495	Mean ISOVF in body of corpus callosum on FA skeleton	HP:0001260	Dysarthria	14	0.00056242	0.00162306	0.346518	0.728984	0.394723	0.7312	0.995673
PGS001496	Mean ISOVF in cingulum cingulate gyrus on FA skeleton (L)	HP:0001260	Dysarthria	14	0.00160049	0.00159507	1.0034	0.31577	0.432147	0.3137	0.995673
PGS001497	Mean ISOVF in cingulum cingulate gyrus on FA skeleton (R)	HP:0001260	Dysarthria	14	0.00125266	0.00158411	0.790766	0.42916	0.41605	0.4282	0.995673
PGS001498	Mean ISOVF in external capsule on FA skeleton (L)	HP:0001260	Dysarthria	14	-0.000357818	0.0015445	-0.231672	0.816813	0.39192	0.8181	0.995673
PGS001499	Mean ISOVF in fornix on FA skeleton	HP:0001260	Dysarthria	14	-0.000649681	0.00157949	-0.411324	0.680872	0.396797	0.6682	0.995673
PGS001500	Mean ISOVF in posterior corona radiata on FA skeleton (L)	HP:0001260	Dysarthria	14	0.000621242	0.00153837	0.403832	0.686373	0.396539	0.6888	0.995673
PGS001501	Mean ISOVF in posterior thalamic radiation on FA skeleton (L)	HP:0001260	Dysarthria	14	-0.00111645	0.00157581	-0.708492	0.478709	0.410844	0.4742	0.995673
PGS001502	Mean ISOVF in sagittal stratum on FA skeleton (L)	HP:0001260	Dysarthria	14	0.00209323	0.00158136	1.32369	0.185733	0.463582	0.1846	0.995673
PGS001503	Mean ISOVF in sagittal stratum on FA skeleton (R)	HP:0001260	Dysarthria	14	0.000631924	0.0015531	0.40688	0.684133	0.396643	0.6801	0.995673
PGS001504	Mean ISOVF in superior cerebellar peduncle on FA skeleton (R)	HP:0001260	Dysarthria	14	0.000197017	0.00157602	0.125009	0.900527	0.390314	0.8987	0.995673
PGS001505	Mean ISOVF in superior corona radiata on FA skeleton (L)	HP:0001260	Dysarthria	14	0.00217825	0.00158028	1.3784	0.16821	0.469814	0.1696	0.995673
PGS001506	Mean ISOVF in superior corona radiata on FA skeleton (R)	HP:0001260	Dysarthria	14	0.0017409	0.00159831	1.08922	0.27617	0.439722	0.2788	0.995673
PGS001507	Median T2star in caudate (L)	HP:0001260	Dysarthria	14	-0.0028062	0.00157526	-1.78142	0.0749716	0.52347	0.0744	0.995673
PGS001508	Median T2star in caudate (R)	HP:0001260	Dysarthria	14	-0.00305231	0.00158066	-1.93103	0.0535988	0.546852	0.0506	0.995673
PGS001509	Median T2star in pallidum (L)	HP:0001260	Dysarthria	14	-0.00222282	0.00156225	-1.42283	0.154918	0.47506	0.1505	0.995673
PGS001510	Median T2star in pallidum (R)	HP:0001260	Dysarthria	14	-0.00197362	0.0015536	-1.27035	0.204084	0.457748	0.2066	0.995673
PGS001511	Median T2star in putamen (L)	HP:0001260	Dysarthria	14	-0.00158426	0.00158933	-0.996812	0.318958	0.431591	0.3205	0.995673
PGS001512	Median T2star in putamen (R)	HP:0001260	Dysarthria	14	-0.00144254	0.00157756	-0.914413	0.360593	0.424947	0.3614	0.995673
PGS001513	Median T2star in thalamus (R)	HP:0001260	Dysarthria	14	-0.00117021	0.00156938	-0.745651	0.455953	0.413124	0.4552	0.995673
PGS001514	Non-cancer illness year/age first occurred	HP:0001260	Dysarthria	14	0.000116248	0.00157949	0.073598	0.941336	0.389882	0.94	0.995673
PGS001516	Other diseases of intestine (time-to-event)	HP:0001260	Dysarthria	14	0.000893278	0.00161685	0.552481	0.580671	0.40254	0.586	0.995673
PGS001519	Position of pulse wave notch	HP:0001260	Dysarthria	14	0.000421785	0.00156686	0.269191	0.787806	0.392713	0.7939	0.995673
PGS001520	Position of the pulse wave peak	HP:0001260	Dysarthria	14	-0.00174006	0.0015757	-1.10431	0.269572	0.441119	0.2687	0.995673
PGS001522	Psoriatic and enteropathic arthropathies (time-to-event)	HP:0001260	Dysarthria	14	0.000373656	0.00154819	0.241351	0.809304	0.392113	0.8075	0.995673
PGS001530	Speed of sound through heel (L)	HP:0001260	Dysarthria	14	0.00140347	0.00159168	0.88175	0.378002	0.422471	0.3772	0.995673
PGS001531	Speed of sound through heel (R)	HP:0001260	Dysarthria	14	0.00109508	0.00159416	0.686931	0.492193	0.409574	0.4879	0.995673
PGS001533	Tinnitus severity	HP:0001260	Dysarthria	14	0.000613635	0.00159392	0.384986	0.700283	0.395911	0.7032	0.995673
PGS001534	Total Volume of white matter hyperintensities (from T1 and T2 FLAIR images)	HP:0001260	Dysarthria	14	0.000371853	0.00159833	0.232651	0.816052	0.391939	0.8244	0.995673
PGS001536	Vitiligo (time-to-event)	HP:0001260	Dysarthria	14	-0.0019226	0.00157647	-1.21956	0.222752	0.452415	0.2175	0.995673
PGS001537	Volume of accumbens (L)	HP:0001260	Dysarthria	14	-0.0010189	0.00156367	-0.651609	0.514717	0.407578	0.5189	0.995673
PGS001538	Volume of accumbens (R)	HP:0001260	Dysarthria	14	0.000723851	0.00154446	0.468675	0.639345	0.398928	0.6353	0.995673
PGS001539	Volume of brain stem + 4th ventricle	HP:0001260	Dysarthria	14	0.000149336	0.00154221	0.0968329	0.922867	0.39005	0.9209	0.995673
PGS001540	Volume of brain, grey+white matter	HP:0001260	Dysarthria	14	-0.00102277	0.00154229	-0.66315	0.507299	0.408219	0.5003	0.995673
PGS001541	Volume of brain, grey+white matter (normalised for head size)	HP:0001260	Dysarthria	14	-0.00250595	0.00157659	-1.58948	0.112086	0.496216	0.1127	0.995673
PGS001542	Volume of caudate (L)	HP:0001260	Dysarthria	14	-0.00043087	0.00157943	-0.272801	0.78503	0.392796	0.7832	0.995673
PGS001543	Volume of caudate (R)	HP:0001260	Dysarthria	14	-0.000667388	0.0015862	-0.420747	0.673978	0.397128	0.6746	0.995673
PGS001544	Volume of grey matter	HP:0001260	Dysarthria	14	-0.00126102	0.00154816	-0.814526	0.415426	0.417659	0.4137	0.995673
PGS001545	Volume of grey matter (normalised for head size)	HP:0001260	Dysarthria	14	0.000917303	0.00156051	0.587824	0.556707	0.404241	0.5645	0.995673
PGS001546	Volume of grey matter in Amygdala (L)	HP:0001260	Dysarthria	14	-0.00101694	0.00153797	-0.661225	0.508533	0.408111	0.5014	0.995673
PGS001547	Volume of grey matter in Brain-Stem	HP:0001260	Dysarthria	14	0.00091921	0.00158194	0.581064	0.561253	0.403908	0.5641	0.995673
PGS001548	Volume of grey matter in Central Opercular Cortex (L)	HP:0001260	Dysarthria	14	0.000898347	0.00154954	0.579749	0.562139	0.403844	0.5595	0.995673
PGS001549	Volume of grey matter in Central Opercular Cortex (R)	HP:0001260	Dysarthria	14	0.000321912	0.00156857	0.205226	0.837413	0.391432	0.8398	0.995673
PGS001550	Volume of grey matter in Cingulate Gyrus, anterior division (L)	HP:0001260	Dysarthria	14	-0.00272136	0.0015675	-1.73612	0.0826735	0.516758	0.0794	0.995673
PGS001551	Volume of grey matter in Cingulate Gyrus, anterior division (R)	HP:0001260	Dysarthria	14	-0.00280292	0.00154105	-1.81884	0.0690622	0.529142	0.0676	0.995673
PGS001552	Volume of grey matter in Cingulate Gyrus, posterior division (R)	HP:0001260	Dysarthria	14	-0.00113977	0.00155191	-0.734428	0.462761	0.412423	0.4651	0.995673
PGS001554	Volume of grey matter in Crus II Cerebellum (L)	HP:0001260	Dysarthria	14	0.00115523	0.00157782	0.73217	0.464137	0.412284	0.4683	0.995673
PGS001555	Volume of grey matter in Crus II Cerebellum (R)	HP:0001260	Dysarthria	14	0.000155044	0.00163075	0.0950753	0.924263	0.390035	0.9275	0.995673
PGS001556	Volume of grey matter in Cuneal Cortex (R)	HP:0001260	Dysarthria	14	-0.00188524	0.00157508	-1.19692	0.231459	0.450107	0.2333	0.995673
PGS001557	Volume of grey matter in Frontal Operculum Cortex (L)	HP:0001260	Dysarthria	14	-0.000458332	0.00157169	-0.291617	0.770605	0.393244	0.7603	0.995673
PGS001558	Volume of grey matter in Frontal Orbital Cortex (L)	HP:0001260	Dysarthria	14	-0.00162158	0.00155605	-1.04211	0.297465	0.435488	0.2965	0.995673
PGS001559	Volume of grey matter in Frontal Orbital Cortex (R)	HP:0001260	Dysarthria	14	0.000145467	0.00156373	0.0930256	0.925891	0.390019	0.9229	0.995673
PGS001560	Volume of grey matter in Frontal Pole (L)	HP:0001260	Dysarthria	14	-0.0016643	0.00157443	-1.05708	0.290583	0.436813	0.2874	0.995673
PGS001561	Volume of grey matter in Heschl's Gyrus (includes H1 and H2) (L)	HP:0001260	Dysarthria	14	-0.00142883	0.00154353	-0.925687	0.354703	0.425822	0.3479	0.995673
PGS001562	Volume of grey matter in Heschl's Gyrus (includes H1 and H2) (R)	HP:0001260	Dysarthria	14	-0.001893	0.00157347	-1.20307	0.229068	0.45073	0.2296	0.995673
PGS001563	Volume of grey matter in Hippocampus (L)	HP:0001260	Dysarthria	14	-0.00109585	0.001581	-0.693137	0.488292	0.409936	0.4808	0.995673
PGS001564	Volume of grey matter in Hippocampus (R)	HP:0001260	Dysarthria	14	-0.000486166	0.00158862	-0.306031	0.759608	0.393608	0.753	0.995673
PGS001565	Volume of grey matter in I-IV Cerebellum (L)	HP:0001260	Dysarthria	14	-0.000358305	0.00159008	-0.225338	0.821736	0.391798	0.8198	0.995673
PGS001566	Volume of grey matter in I-IV Cerebellum (R)	HP:0001260	Dysarthria	14	-0.000535275	0.00156845	-0.341276	0.732926	0.394571	0.7409	0.995673
PGS001567	Volume of grey matter in Inferior Frontal Gyrus, pars triangularis (R)	HP:0001260	Dysarthria	14	-0.00251896	0.00159143	-1.58283	0.113594	0.495327	0.1101	0.995673
PGS001568	Volume of grey matter in Inferior Temporal Gyrus, posterior division (L)	HP:0001260	Dysarthria	14	-0.00208158	0.00156549	-1.32967	0.183756	0.46425	0.1861	0.995673
PGS001569	Volume of grey matter in Insular Cortex (L)	HP:0001260	Dysarthria	14	0.00087884	0.00157	0.55977	0.575689	0.402882	0.5738	0.995673
PGS001570	Volume of grey matter in Insular Cortex (R)	HP:0001260	Dysarthria	14	0.000434051	0.00157563	0.275478	0.782973	0.392858	0.7839	0.995673
PGS001571	Volume of grey matter in Intracalcarine Cortex (L)	HP:0001260	Dysarthria	14	-0.00281805	0.0016133	-1.74676	0.0808079	0.51832	0.0797	0.995673
PGS001572	Volume of grey matter in IX Cerebellum (L)	HP:0001260	Dysarthria	14	-0.000800701	0.00155013	-0.516538	0.605527	0.400918	0.601	0.995673
PGS001573	Volume of grey matter in IX Cerebellum (R)	HP:0001260	Dysarthria	14	0.000415714	0.00155491	0.267355	0.789219	0.392672	0.7847	0.995673
PGS001576	Volume of grey matter in Lingual Gyrus (R)	HP:0001260	Dysarthria	14	-0.00197639	0.0015805	-1.25049	0.211246	0.455636	0.2078	0.995673
PGS001577	Volume of grey matter in Middle Frontal Gyrus (L)	HP:0001260	Dysarthria	14	-0.000438843	0.0015838	-0.277081	0.781742	0.392895	0.784	0.995673
PGS001578	Volume of grey matter in Middle Frontal Gyrus (R)	HP:0001260	Dysarthria	14	-0.00202176	0.00158557	-1.2751	0.202399	0.458257	0.2081	0.995673
PGS001579	Volume of grey matter in Middle Temporal Gyrus, posterior division (R)	HP:0001260	Dysarthria	14	-0.00110653	0.00158938	-0.696202	0.48637	0.410115	0.4735	0.995673
PGS001580	Volume of grey matter in Occipital Fusiform Gyrus (L)	HP:0001260	Dysarthria	14	-0.00225879	0.0015866	-1.42367	0.154675	0.47516	0.1556	0.995673
PGS001581	Volume of grey matter in Occipital Pole (R)	HP:0001260	Dysarthria	14	-0.00263613	0.00157642	-1.67223	0.0946108	0.507587	0.0989	0.995673
PGS001582	Volume of grey matter in Paracingulate Gyrus (R)	HP:0001260	Dysarthria	14	-0.00190296	0.00155951	-1.22023	0.2225	0.452483	0.2196	0.995673
PGS001583	Volume of grey matter in Parahippocampal Gyrus, anterior division (L)	HP:0001260	Dysarthria	14	-0.000593768	0.00156568	-0.379241	0.704543	0.395726	0.7084	0.995673
PGS001584	Volume of grey matter in Parahippocampal Gyrus, anterior division (R)	HP:0001260	Dysarthria	14	0.000312399	0.00157679	0.198124	0.842965	0.391311	0.8421	0.995673
PGS001585	Volume of grey matter in Parahippocampal Gyrus, posterior division (L)	HP:0001260	Dysarthria	14	-0.000584584	0.00154784	-0.377678	0.705704	0.395676	0.7086	0.995673
PGS001586	Volume of grey matter in Parahippocampal Gyrus, posterior division (R)	HP:0001260	Dysarthria	14	-0.000244002	0.00159329	-0.153143	0.878298	0.390644	0.8782	0.995673
PGS001587	Volume of grey matter in Planum Polare (L)	HP:0001260	Dysarthria	14	0.000231541	0.00156027	0.148398	0.882041	0.390584	0.8795	0.995673
PGS001588	Volume of grey matter in Planum Polare (R)	HP:0001260	Dysarthria	14	-0.00122105	0.00159947	-0.763411	0.445294	0.414256	0.4528	0.995673
PGS001589	Volume of grey matter in Planum Temporale (L)	HP:0001260	Dysarthria	14	-0.000635064	0.00156942	-0.40465	0.685771	0.396567	0.6884	0.995673
PGS001590	Volume of grey matter in Precentral Gyrus (L)	HP:0001260	Dysarthria	14	0.000615271	0.00156136	0.39406	0.693572	0.39621	0.6954	0.995673
PGS001591	Volume of grey matter in Precentral Gyrus (R)	HP:0001260	Dysarthria	14	-0.000230524	0.00153952	-0.149737	0.880985	0.3906	0.8785	0.995673
PGS001592	Volume of grey matter in Precuneous Cortex (L)	HP:0001260	Dysarthria	14	-0.00304174	0.00153211	-1.98533	0.0472228	0.555803	0.0535	0.995673
PGS001593	Volume of grey matter in Putamen (L)	HP:0001260	Dysarthria	14	-0.0011234	0.00155506	-0.722419	0.470108	0.411685	0.4687	0.995673
PGS001594	Volume of grey matter in Putamen (R)	HP:0001260	Dysarthria	14	-0.000700689	0.0015783	-0.443952	0.657118	0.397975	0.6471	0.995673
PGS001595	Volume of grey matter in Subcallosal Cortex (L)	HP:0001260	Dysarthria	14	0.000901082	0.00155007	0.581317	0.561082	0.40392	0.5621	0.995673
PGS001596	Volume of grey matter in Subcallosal Cortex (R)	HP:0001260	Dysarthria	14	0.000553411	0.00157221	0.351996	0.724873	0.394885	0.7218	0.995673
PGS001597	Volume of grey matter in Superior Frontal Gyrus (L)	HP:0001260	Dysarthria	14	0.000421011	0.00152968	0.275228	0.783165	0.392852	0.7813	0.995673
PGS001598	Volume of grey matter in Superior Frontal Gyrus (R)	HP:0001260	Dysarthria	14	-0.000809225	0.00156334	-0.517626	0.604767	0.400966	0.6017	0.995673
PGS001599	Volume of grey matter in Superior Temporal Gyrus, anterior division (L)	HP:0001260	Dysarthria	14	0.00195457	0.00155786	1.25465	0.20973	0.456076	0.213	0.995673
PGS001600	Volume of grey matter in Superior Temporal Gyrus, posterior division (L)	HP:0001260	Dysarthria	14	0.000263986	0.0015601	0.169211	0.865645	0.390863	0.8654	0.995673
PGS001602	Volume of grey matter in Supracalcarine Cortex (R)	HP:0001260	Dysarthria	14	-0.00107027	0.00158283	-0.676175	0.498995	0.408955	0.4891	0.995673
PGS001603	Volume of grey matter in Temporal Fusiform Cortex, anterior division (L)	HP:0001260	Dysarthria	14	-0.00123262	0.00157748	-0.781386	0.434654	0.415427	0.4337	0.995673
PGS001604	Volume of grey matter in Temporal Fusiform Cortex, posterior division (L)	HP:0001260	Dysarthria	14	0.000156535	0.0015669	0.0999011	0.920431	0.390075	0.9165	0.995673
PGS001605	Volume of grey matter in Temporal Fusiform Cortex, posterior division (R)	HP:0001260	Dysarthria	14	-0.000623583	0.00157743	-0.395316	0.692645	0.396252	0.6981	0.995673
PGS001606	Volume of grey matter in Temporal Pole (L)	HP:0001260	Dysarthria	14	0.000550539	0.00157516	0.349513	0.726735	0.394811	0.7251	0.995673
PGS001607	Volume of grey matter in Temporal Pole (R)	HP:0001260	Dysarthria	14	-0.000392546	0.0015672	-0.250476	0.802241	0.392303	0.8003	0.995673
PGS001608	Volume of grey matter in Thalamus (L)	HP:0001260	Dysarthria	14	0.00130736	0.00158664	0.823981	0.410033	0.418313	0.4046	0.995673
PGS001609	Volume of grey matter in Thalamus (R)	HP:0001260	Dysarthria	14	0.000990297	0.00156644	0.632198	0.527319	0.406527	0.5125	0.995673
PGS001610	Volume of grey matter in V Cerebellum (L)	HP:0001260	Dysarthria	14	-0.000201544	0.0015905	-0.126718	0.899174	0.390332	0.8965	0.995673
PGS001611	Volume of grey matter in V Cerebellum (R)	HP:0001260	Dysarthria	14	0.000841984	0.00156306	0.538677	0.590161	0.401904	0.5905	0.995673
PGS001612	Volume of grey matter in Ventral Striatum (L)	HP:0001260	Dysarthria	14	-0.000594369	0.00154459	-0.384807	0.700415	0.395906	0.6983	0.995673
PGS001613	Volume of grey matter in Ventral Striatum (R)	HP:0001260	Dysarthria	14	-0.000672774	0.00153957	-0.436987	0.662161	0.397716	0.6691	0.995673
PGS001614	Volume of grey matter in Vermis Crus II Cerebellum	HP:0001260	Dysarthria	14	-0.000140369	0.00158825	-0.0883797	0.929582	0.389984	0.9325	0.995673
PGS001615	Volume of grey matter in Vermis IX Cerebellum	HP:0001260	Dysarthria	14	-0.00085987	0.00155033	-0.554638	0.579195	0.402641	0.5755	0.995673
PGS001616	Volume of grey matter in Vermis VI Cerebellum	HP:0001260	Dysarthria	14	0.00181743	0.00157493	1.15397	0.248627	0.44585	0.2531	0.995673
PGS001617	Volume of grey matter in Vermis VIIb Cerebellum	HP:0001260	Dysarthria	14	0.000146435	0.00160584	0.0911887	0.92735	0.390005	0.9251	0.995673
PGS001618	Volume of grey matter in Vermis VIIIa Cerebellum	HP:0001260	Dysarthria	14	-0.000514475	0.00159001	-0.323566	0.746295	0.394074	0.743	0.995673
PGS001619	Volume of grey matter in Vermis VIIIb Cerebellum	HP:0001260	Dysarthria	14	-0.000819457	0.00157707	-0.519606	0.603387	0.401052	0.6093	0.995673
PGS001621	Volume of grey matter in VI Cerebellum (L)	HP:0001260	Dysarthria	14	-0.00245805	0.00156923	-1.56641	0.117387	0.493148	0.1176	0.995673
PGS001622	Volume of grey matter in VI Cerebellum (R)	HP:0001260	Dysarthria	14	-0.000942573	0.00157525	-0.598365	0.549654	0.404769	0.5458	0.995673
PGS001623	Volume of grey matter in VIIb Cerebellum (L)	HP:0001260	Dysarthria	14	0.00051368	0.00157072	0.327035	0.743671	0.394169	0.7389	0.995673
PGS001624	Volume of grey matter in VIIb Cerebellum (R)	HP:0001260	Dysarthria	14	-0.00103781	0.00159384	-0.651138	0.515021	0.407553	0.5175	0.995673
PGS001625	Volume of grey matter in VIIIa Cerebellum (L)	HP:0001260	Dysarthria	14	0.000245107	0.0015686	0.156259	0.875843	0.390685	0.8789	0.995673
PGS001626	Volume of grey matter in VIIIa Cerebellum (R)	HP:0001260	Dysarthria	14	-0.000883001	0.00156052	-0.565839	0.571557	0.403171	0.5671	0.995673
PGS001627	Volume of grey matter in VIIIb Cerebellum (L)	HP:0001260	Dysarthria	14	-0.000235052	0.00156384	-0.150304	0.880537	0.390608	0.8791	0.995673
PGS001628	Volume of grey matter in VIIIb Cerebellum (R)	HP:0001260	Dysarthria	14	-0.000430434	0.00159485	-0.269889	0.787269	0.392729	0.788	0.995673
PGS001629	Volume of grey matter in X Cerebellum (R)	HP:0001260	Dysarthria	14	-0.00247715	0.00157612	-1.57168	0.116159	0.493845	0.1189	0.995673
PGS001630	Volume of hippocampus (L)	HP:0001260	Dysarthria	14	-0.000918425	0.00157637	-0.582621	0.560204	0.403984	0.563	0.995673
PGS001631	Volume of pallidum (L)	HP:0001260	Dysarthria	14	0.00167044	0.00155693	1.07291	0.283422	0.438235	0.2809	0.995673
PGS001632	Volume of pallidum (R)	HP:0001260	Dysarthria	14	-0.000448894	0.0015601	-0.287734	0.773576	0.393149	0.7741	0.995673
PGS001633	Volume of peripheral cortical grey matter	HP:0001260	Dysarthria	14	-0.00131138	0.00153401	-0.854872	0.392708	0.420502	0.3973	0.995673
PGS001634	Volume of peripheral cortical grey matter (normalised for head size)	HP:0001260	Dysarthria	14	-0.000734947	0.00155957	-0.471248	0.637507	0.39903	0.6431	0.995673
PGS001635	Volume of putamen (L)	HP:0001260	Dysarthria	14	0.00256836	0.00155594	1.65068	0.0989376	0.504569	0.0997	0.995673
PGS001636	Volume of putamen (R)	HP:0001260	Dysarthria	14	0.00166782	0.00152136	1.09627	0.27307	0.440373	0.2683	0.995673
PGS001637	Volume of thalamus (L)	HP:0001260	Dysarthria	14	-0.00213356	0.0015804	-1.35001	0.177142	0.466548	0.1822	0.995673
PGS001638	Volume of thalamus (R)	HP:0001260	Dysarthria	14	-0.00287725	0.00158897	-1.81076	0.0703042	0.527908	0.0701	0.995673
PGS001639	Volume of ventricular cerebrospinal fluid	HP:0001260	Dysarthria	14	-0.000889102	0.00156835	-0.566902	0.570834	0.403222	0.5749	0.995673
PGS001640	Volume of white matter	HP:0001260	Dysarthria	14	-0.000818805	0.00155388	-0.526943	0.598282	0.401377	0.6012	0.995673
PGS001641	Volume of white matter (normalised for head size)	HP:0001260	Dysarthria	14	-0.00130917	0.00159102	-0.822844	0.41068	0.418234	0.4049	0.995673
PGS001642	Volumetric scaling from T1 head image to standard space	HP:0001260	Dysarthria	14	0.00116553	0.00154637	0.753722	0.451091	0.413635	0.4496	0.995673
PGS001643	WA FA in tract acoustic radiation (L)	HP:0001260	Dysarthria	14	0.000355714	0.00158266	0.224756	0.822188	0.391787	0.823	0.995673
PGS001644	WA FA in tract acoustic radiation (R)	HP:0001260	Dysarthria	14	0.000171309	0.00158339	0.108192	0.913853	0.390148	0.9143	0.995673
PGS001645	WA FA in tract anterior thalamic radiation (L)	HP:0001260	Dysarthria	14	-0.000676445	0.00154766	-0.437076	0.662096	0.397719	0.6653	0.995673
PGS001646	WA FA in tract anterior thalamic radiation (R)	HP:0001260	Dysarthria	14	-0.00222972	0.00158084	-1.41047	0.158533	0.473584	0.1592	0.995673
PGS001647	WA FA in tract cingulate gyrus part of cingulum (L)	HP:0001260	Dysarthria	14	-0.0015014	0.00157238	-0.954856	0.339748	0.428136	0.3452	0.995673
PGS001649	WA FA in tract corticospinal tract (R)	HP:0001260	Dysarthria	14	0.000355122	0.00160378	0.221428	0.824779	0.391724	0.8249	0.995673
PGS001650	WA FA in tract forceps major	HP:0001260	Dysarthria	14	0.000957798	0.00156434	0.612269	0.540419	0.40548	0.5419	0.995673
PGS001651	WA FA in tract forceps minor	HP:0001260	Dysarthria	14	-0.00227522	0.00157571	-1.44393	0.148891	0.47761	0.1466	0.995673
PGS001652	WA FA in tract inferior fronto-occipital fasciculus (L)	HP:0001260	Dysarthria	14	-0.000831257	0.0015529	-0.535292	0.592498	0.401751	0.5933	0.995673
PGS001654	WA FA in tract inferior longitudinal fasciculus (L)	HP:0001260	Dysarthria	14	-0.0019514	0.00154422	-1.26368	0.206469	0.457035	0.2082	0.995673
PGS001655	WA FA in tract inferior longitudinal fasciculus (R)	HP:0001260	Dysarthria	14	-0.00257932	0.00158316	-1.62922	0.1034	0.501604	0.1028	0.995673
PGS001656	WA FA in tract posterior thalamic radiation (L)	HP:0001260	Dysarthria	14	-0.00039155	0.00154418	-0.253564	0.799854	0.392368	0.8009	0.995673
PGS001657	WA FA in tract posterior thalamic radiation (R)	HP:0001260	Dysarthria	14	0.000786024	0.00156731	0.501511	0.616058	0.400272	0.6108	0.995673
PGS001658	WA FA in tract superior longitudinal fasciculus (L)	HP:0001260	Dysarthria	14	-0.00140402	0.00157813	-0.889675	0.373731	0.423064	0.3645	0.995673
PGS001659	WA FA in tract uncinate fasciculus (L)	HP:0001260	Dysarthria	14	-0.00119941	0.0015575	-0.77009	0.441323	0.414688	0.4317	0.995673
PGS001660	WA FA in tract uncinate fasciculus (R)	HP:0001260	Dysarthria	14	-0.0020664	0.00157192	-1.31457	0.188781	0.462567	0.1898	0.995673
PGS001661	WA ICVF in tract acoustic radiation (L)	HP:0001260	Dysarthria	14	0.00126428	0.00157318	0.803645	0.421683	0.416916	0.4299	0.995673
PGS001663	WA ICVF in tract anterior thalamic radiation (L)	HP:0001260	Dysarthria	14	0.000790417	0.00155648	0.507823	0.611625	0.400541	0.6165	0.995673
PGS001664	WA ICVF in tract anterior thalamic radiation (R)	HP:0001260	Dysarthria	14	-0.00107982	0.00156463	-0.690143	0.490172	0.409761	0.4952	0.995673
PGS001665	WA ICVF in tract cingulate gyrus part of cingulum (L)	HP:0001260	Dysarthria	14	-0.0020107	0.00157388	-1.27754	0.201535	0.45852	0.1934	0.995673
PGS001666	WA ICVF in tract cingulate gyrus part of cingulum (R)	HP:0001260	Dysarthria	14	0.000169743	0.0015478	0.109667	0.912682	0.390162	0.9147	0.995673
PGS001667	WA ICVF in tract corticospinal tract (L)	HP:0001260	Dysarthria	14	-0.000525865	0.00156076	-0.33693	0.7362	0.394447	0.731	0.995673
PGS001668	WA ICVF in tract corticospinal tract (R)	HP:0001260	Dysarthria	14	-0.000265343	0.00156813	-0.16921	0.865646	0.390863	0.8626	0.995673
PGS001670	WA ICVF in tract forceps minor	HP:0001260	Dysarthria	14	-0.00138174	0.00156353	-0.883735	0.376929	0.422619	0.38	0.995673
PGS001671	WA ICVF in tract inferior fronto-occipital fasciculus (L)	HP:0001260	Dysarthria	14	-0.000554133	0.00156002	-0.35521	0.722464	0.394981	0.7274	0.995673
PGS001672	WA ICVF in tract inferior fronto-occipital fasciculus (R)	HP:0001260	Dysarthria	14	0.000648657	0.00157031	0.413076	0.679588	0.396858	0.674	0.995673
PGS001673	WA ICVF in tract inferior longitudinal fasciculus (L)	HP:0001260	Dysarthria	14	-0.00125089	0.00156687	-0.798339	0.424754	0.416558	0.4286	0.995673
PGS001674	WA ICVF in tract inferior longitudinal fasciculus (R)	HP:0001260	Dysarthria	14	-0.00184569	0.00158008	-1.16809	0.242887	0.447232	0.2437	0.995673
PGS001675	WA ICVF in tract medial lemniscus (L)	HP:0001260	Dysarthria	14	0.000404849	0.00153685	0.263428	0.792244	0.392584	0.7988	0.995673
PGS001676	WA ICVF in tract medial lemniscus (R)	HP:0001260	Dysarthria	14	0.00154459	0.00155182	0.99534	0.319673	0.431467	0.3243	0.995673
PGS001677	WA ICVF in tract middle cerebellar peduncle	HP:0001260	Dysarthria	14	0.000293266	0.00155619	0.188451	0.850539	0.391153	0.8468	0.995673
PGS001678	WA ICVF in tract parahippocampal part of cingulum (L)	HP:0001260	Dysarthria	14	-0.000413789	0.00154921	-0.267096	0.789418	0.392666	0.7898	0.995673
PGS001679	WA ICVF in tract parahippocampal part of cingulum (R)	HP:0001260	Dysarthria	14	-0.000190734	0.00154839	-0.123182	0.901973	0.390294	0.9019	0.995673
PGS001680	WA ICVF in tract posterior thalamic radiation (L)	HP:0001260	Dysarthria	14	0.000303604	0.00157574	0.192674	0.847231	0.391221	0.8472	0.995673
PGS001681	WA ICVF in tract posterior thalamic radiation (R)	HP:0001260	Dysarthria	14	-0.000129014	0.00156729	-0.0823167	0.934402	0.38994	0.935	0.995673
PGS001682	WA ICVF in tract superior longitudinal fasciculus (L)	HP:0001260	Dysarthria	14	-0.00131779	0.00158857	-0.829542	0.406882	0.418701	0.4044	0.995673
PGS001683	WA ICVF in tract superior longitudinal fasciculus (R)	HP:0001260	Dysarthria	14	-0.00101993	0.00158037	-0.645371	0.518749	0.407237	0.516	0.995673
PGS001684	WA ICVF in tract superior thalamic radiation (L)	HP:0001260	Dysarthria	14	0.00102263	0.00157546	0.649098	0.516338	0.407441	0.5069	0.995673
PGS001685	WA ICVF in tract superior thalamic radiation (R)	HP:0001260	Dysarthria	14	0.00021789	0.00156508	0.13922	0.889289	0.390472	0.8937	0.995673
PGS001686	WA ICVF in tract uncinate fasciculus (L)	HP:0001260	Dysarthria	14	0.000405557	0.00155938	0.260077	0.794827	0.39251	0.7991	0.995673
PGS001688	WA ISOVF in tract acoustic radiation (L)	HP:0001260	Dysarthria	14	0.000453392	0.00157782	0.287353	0.773867	0.39314	0.7697	0.995673
PGS001689	WA ISOVF in tract acoustic radiation (R)	HP:0001260	Dysarthria	14	0.000160072	0.00156994	0.10196	0.918797	0.390093	0.9178	0.995673
PGS001690	WA ISOVF in tract anterior thalamic radiation (R)	HP:0001260	Dysarthria	14	-0.00167646	0.0016024	-1.04622	0.295569	0.435849	0.2918	0.995673
PGS001691	WA ISOVF in tract cingulate gyrus part of cingulum (L)	HP:0001260	Dysarthria	14	-0.000115622	0.00157188	-0.0735566	0.941369	0.389882	0.9431	0.995673
PGS001692	WA ISOVF in tract cingulate gyrus part of cingulum (R)	HP:0001260	Dysarthria	14	0.00340019	0.001582	2.14931	0.0317112	0.584326	0.0303	0.995673
PGS001693	WA ISOVF in tract inferior fronto-occipital fasciculus (L)	HP:0001260	Dysarthria	14	-0.000209751	0.00156895	-0.133689	0.89366	0.390408	0.8942	0.995673
PGS001694	WA ISOVF in tract inferior fronto-occipital fasciculus (R)	HP:0001260	Dysarthria	14	0.000492207	0.00158142	0.311244	0.755643	0.393744	0.7597	0.995673
PGS001695	WA ISOVF in tract inferior longitudinal fasciculus (L)	HP:0001260	Dysarthria	14	0.00272766	0.00157134	1.73588	0.082715	0.516724	0.0838	0.995673
PGS001696	WA ISOVF in tract inferior longitudinal fasciculus (R)	HP:0001260	Dysarthria	14	0.000871768	0.0015567	0.56001	0.575526	0.402894	0.5798	0.995673
PGS001697	WA ISOVF in tract posterior thalamic radiation (R)	HP:0001260	Dysarthria	14	0.00119851	0.00157197	0.762428	0.44588	0.414192	0.4376	0.995673
PGS001699	WA ISOVF in tract superior longitudinal fasciculus (R)	HP:0001260	Dysarthria	14	0.000881394	0.00158767	0.555149	0.578845	0.402665	0.578	0.995673
PGS001700	WA ISOVF in tract superior thalamic radiation (L)	HP:0001260	Dysarthria	14	0.00379176	0.00157672	2.40485	0.0162555	0.633249	0.0179	0.995673
PGS001701	WA ISOVF in tract superior thalamic radiation (R)	HP:0001260	Dysarthria	14	0.000625558	0.00157768	0.396506	0.691768	0.396292	0.7026	0.995673
PGS001702	WA ISOVF in tract uncinate fasciculus (L)	HP:0001260	Dysarthria	14	0.00082179	0.00156459	0.525242	0.599464	0.401301	0.5949	0.995673
PGS001703	WA ISOVF in tract uncinate fasciculus (R)	HP:0001260	Dysarthria	14	0.00109292	0.00153464	0.71217	0.47643	0.411064	0.4761	0.995673
PGS001704	WA L1 in tract forceps minor	HP:0001260	Dysarthria	14	0.000799389	0.001557	0.513416	0.607708	0.400783	0.6097	0.995673
PGS001705	WA L1 in tract inferior fronto-occipital fasciculus (L)	HP:0001260	Dysarthria	14	0.000590304	0.00160945	0.366775	0.71382	0.395334	0.7126	0.995673
PGS001706	WA L1 in tract inferior fronto-occipital fasciculus (R)	HP:0001260	Dysarthria	14	-0.000823993	0.00155501	-0.529895	0.596235	0.401508	0.598	0.995673
PGS001707	WA L1 in tract inferior longitudinal fasciculus (L)	HP:0001260	Dysarthria	14	-0.000300589	0.00159189	-0.188825	0.850246	0.391159	0.8427	0.995673
PGS001708	WA L1 in tract inferior longitudinal fasciculus (R)	HP:0001260	Dysarthria	14	-0.00145344	0.00155075	-0.937249	0.348726	0.426731	0.3521	0.995673
PGS001709	WA L1 in tract superior longitudinal fasciculus (L)	HP:0001260	Dysarthria	14	0.000876884	0.00157104	0.558156	0.576791	0.402806	0.5823	0.995673
PGS001710	WA L1 in tract superior longitudinal fasciculus (R)	HP:0001260	Dysarthria	14	0.000111965	0.00154388	0.0725218	0.942193	0.389876	0.9435	0.995673
PGS001711	WA L1 in tract superior thalamic radiation (L)	HP:0001260	Dysarthria	14	-0.00134784	0.00157874	-0.853746	0.393332	0.42042	0.4024	0.995673
PGS001712	WA L1 in tract superior thalamic radiation (R)	HP:0001260	Dysarthria	14	-0.00185216	0.00156668	-1.18222	0.237237	0.448633	0.233	0.995673
PGS001713	WA L1 in tract uncinate fasciculus (L)	HP:0001260	Dysarthria	14	0.000278321	0.00157037	0.177232	0.859341	0.39098	0.8554	0.995673
PGS001714	WA L2 in tract acoustic radiation (R)	HP:0001260	Dysarthria	14	0.00106702	0.00159277	0.669918	0.502975	0.4086	0.5021	0.995673
PGS001715	WA L2 in tract anterior thalamic radiation (L)	HP:0001260	Dysarthria	14	0.000288244	0.00157809	0.182654	0.855085	0.391062	0.8532	0.995673
PGS001716	WA L2 in tract anterior thalamic radiation (R)	HP:0001260	Dysarthria	14	0.00249164	0.00158814	1.5689	0.116805	0.493477	0.1169	0.995673
PGS001717	WA L2 in tract cingulate gyrus part of cingulum (L)	HP:0001260	Dysarthria	14	-0.000122349	0.00156259	-0.0782992	0.937597	0.389913	0.9378	0.995673
PGS001718	WA L2 in tract cingulate gyrus part of cingulum (R)	HP:0001260	Dysarthria	14	-0.000356582	0.00155142	-0.229843	0.818234	0.391884	0.8144	0.995673
PGS001719	WA L2 in tract forceps major	HP:0001260	Dysarthria	14	-0.00176181	0.0015874	-1.10987	0.267169	0.441638	0.2616	0.995673
PGS001720	WA L2 in tract forceps minor	HP:0001260	Dysarthria	14	0.00108572	0.00156045	0.695775	0.486638	0.41009	0.4797	0.995673
PGS001721	WA L2 in tract inferior fronto-occipital fasciculus (L)	HP:0001260	Dysarthria	14	0.000228397	0.00158193	0.144378	0.885214	0.390534	0.8794	0.995673
PGS001722	WA L2 in tract inferior fronto-occipital fasciculus (R)	HP:0001260	Dysarthria	14	0.000530467	0.0015775	0.336271	0.736697	0.394428	0.7362	0.995673
PGS001723	WA L2 in tract inferior longitudinal fasciculus (L)	HP:0001260	Dysarthria	14	-0.000175613	0.00159002	-0.110447	0.912064	0.390169	0.9091	0.995673
PGS001724	WA L2 in tract inferior longitudinal fasciculus (R)	HP:0001260	Dysarthria	14	-0.000269045	0.00158504	-0.169741	0.865229	0.39087	0.8667	0.995673
PGS001725	WA L2 in tract superior longitudinal fasciculus (L)	HP:0001260	Dysarthria	14	0.00031253	0.00157567	0.198348	0.84279	0.391315	0.8419	0.995673
PGS001726	WA L2 in tract superior thalamic radiation (L)	HP:0001260	Dysarthria	14	0.00152527	0.00158121	0.964623	0.334832	0.428927	0.3354	0.995673
PGS001727	WA L2 in tract uncinate fasciculus (L)	HP:0001260	Dysarthria	14	0.00268119	0.00157701	1.70017	0.0892307	0.511555	0.0907	0.995673
PGS001728	WA L2 in tract uncinate fasciculus (R)	HP:0001260	Dysarthria	14	0.000558867	0.00155743	0.358838	0.719748	0.39509	0.7201	0.995673
PGS001729	WA L3 in tract acoustic radiation (R)	HP:0001260	Dysarthria	14	0.00105601	0.00157691	0.669667	0.503136	0.408586	0.5053	0.995673
PGS001730	WA L3 in tract anterior thalamic radiation (L)	HP:0001260	Dysarthria	14	0.000896082	0.00157129	0.570286	0.568538	0.403384	0.5707	0.995673
PGS001731	WA L3 in tract anterior thalamic radiation (R)	HP:0001260	Dysarthria	14	0.00300633	0.00157008	1.91477	0.0556429	0.54422	0.0538	0.995673
PGS001732	WA L3 in tract cingulate gyrus part of cingulum (L)	HP:0001260	Dysarthria	14	0.00168209	0.00158511	1.06118	0.288718	0.437179	0.2901	0.995673
PGS001733	WA L3 in tract cingulate gyrus part of cingulum (R)	HP:0001260	Dysarthria	14	0.000455439	0.0015451	0.294764	0.7682	0.393322	0.7728	0.995673
PGS001734	WA L3 in tract forceps minor	HP:0001260	Dysarthria	14	0.00194357	0.00157429	1.23457	0.217113	0.453968	0.223	0.995673
PGS001735	WA L3 in tract inferior fronto-occipital fasciculus (L)	HP:0001260	Dysarthria	14	0.000812616	0.00158592	0.512395	0.608422	0.400738	0.6146	0.995673
PGS001736	WA L3 in tract inferior fronto-occipital fasciculus (R)	HP:0001260	Dysarthria	14	0.000477114	0.00158027	0.301918	0.762741	0.393502	0.7611	0.995673
PGS001737	WA L3 in tract inferior longitudinal fasciculus (L)	HP:0001260	Dysarthria	14	0.000287773	0.00158633	0.181407	0.856063	0.391043	0.856	0.995673
PGS001738	WA L3 in tract inferior longitudinal fasciculus (R)	HP:0001260	Dysarthria	14	-0.000740301	0.00156781	-0.472188	0.636836	0.399067	0.6366	0.995673
PGS001739	WA L3 in tract superior longitudinal fasciculus (L)	HP:0001260	Dysarthria	14	0.000868897	0.00157874	0.550375	0.582114	0.402442	0.5818	0.995673
PGS001740	WA L3 in tract superior thalamic radiation (L)	HP:0001260	Dysarthria	14	-0.000611307	0.00158676	-0.385254	0.700084	0.39592	0.701	0.995673
PGS001742	WA L3 in tract uncinate fasciculus (L)	HP:0001260	Dysarthria	14	0.00157958	0.00158989	0.993512	0.320562	0.431314	0.3223	0.995673
PGS001743	WA L3 in tract uncinate fasciculus (R)	HP:0001260	Dysarthria	14	0.00106996	0.00155241	0.689222	0.490751	0.409707	0.4862	0.995673
PGS001744	WA MD in tract acoustic radiation (R)	HP:0001260	Dysarthria	14	0.00216834	0.00159614	1.35849	0.174439	0.467516	0.1721	0.995673
PGS001745	WA MD in tract anterior thalamic radiation (L)	HP:0001260	Dysarthria	14	0.000220855	0.00157318	0.140388	0.888365	0.390486	0.8892	0.995673
PGS001747	WA MD in tract cingulate gyrus part of cingulum (R)	HP:0001260	Dysarthria	14	0.00249948	0.00156388	1.59826	0.110119	0.497395	0.105	0.995673
PGS001748	WA MD in tract forceps major	HP:0001260	Dysarthria	14	-0.000560438	0.00157889	-0.354956	0.722654	0.394973	0.7201	0.995673
PGS001749	WA MD in tract forceps minor	HP:0001260	Dysarthria	14	0.00144908	0.00155204	0.933661	0.350574	0.426448	0.3497	0.995673
PGS001750	WA MD in tract inferior fronto-occipital fasciculus (L)	HP:0001260	Dysarthria	14	0.0005862	0.00159915	0.366571	0.713972	0.395327	0.7173	0.995673
PGS001751	WA MD in tract inferior fronto-occipital fasciculus (R)	HP:0001260	Dysarthria	14	0.000426309	0.00156084	0.273128	0.784778	0.392803	0.778	0.995673
PGS001752	WA MD in tract inferior longitudinal fasciculus (L)	HP:0001260	Dysarthria	14	-0.00021624	0.00158934	-0.136057	0.891788	0.390435	0.8936	0.995673
PGS001753	WA MD in tract inferior longitudinal fasciculus (R)	HP:0001260	Dysarthria	14	-0.00102166	0.00156977	-0.650835	0.515216	0.407536	0.5118	0.995673
PGS001754	WA MD in tract superior longitudinal fasciculus (L)	HP:0001260	Dysarthria	14	0.000500392	0.0015646	0.319822	0.749132	0.393972	0.7461	0.995673
PGS001755	WA MD in tract superior thalamic radiation (L)	HP:0001260	Dysarthria	14	-0.00122224	0.00156111	-0.782928	0.433748	0.415529	0.4279	0.995673
PGS001756	WA MD in tract superior thalamic radiation (R)	HP:0001260	Dysarthria	14	-0.000759213	0.0015788	-0.48088	0.630646	0.399417	0.6313	0.995673
PGS001757	WA MD in tract uncinate fasciculus (L)	HP:0001260	Dysarthria	14	0.00164365	0.00157705	1.04223	0.297411	0.435498	0.2943	0.995673
PGS001758	WA MD in tract uncinate fasciculus (R)	HP:0001260	Dysarthria	14	0.00202642	0.00155861	1.30015	0.193678	0.460977	0.1912	0.995673
PGS001759	WA MO in tract forceps minor	HP:0001260	Dysarthria	14	-0.00121109	0.0015888	-0.762267	0.445977	0.414182	0.4473	0.995673
PGS001760	WA MO in tract medial lemniscus (R)	HP:0001260	Dysarthria	14	0.00233243	0.00155634	1.49867	0.134094	0.484398	0.1375	0.995673
PGS001761	WA MO in tract middle cerebellar peduncle	HP:0001260	Dysarthria	14	-0.00162931	0.00156774	-1.03927	0.298783	0.435238	0.3006	0.995673
PGS001762	WA MO in tract posterior thalamic radiation (L)	HP:0001260	Dysarthria	14	-0.0005182	0.00159702	-0.324479	0.745604	0.394099	0.7414	0.995673
PGS001763	WA MO in tract posterior thalamic radiation (R)	HP:0001260	Dysarthria	14	0.00226647	0.00158812	1.42714	0.153671	0.475578	0.148	0.995673
PGS001764	WA MO in tract superior longitudinal fasciculus (L)	HP:0001260	Dysarthria	14	0.00202788	0.00156086	1.29921	0.194	0.460874	0.1926	0.995673
PGS001765	WA MO in tract superior thalamic radiation (R)	HP:0001260	Dysarthria	14	0.000310232	0.00158149	0.196165	0.844498	0.391279	0.8493	0.995673
PGS001766	WA OD in tract corticospinal tract (L)	HP:0001260	Dysarthria	14	-0.000208217	0.00155593	-0.133821	0.893555	0.39041	0.8686	0.995673
PGS001767	WA OD in tract inferior longitudinal fasciculus (R)	HP:0001260	Dysarthria	14	0.00130482	0.00158957	0.820863	0.411807	0.418097	0.4151	0.995673
PGS001768	WA OD in tract medial lemniscus (L)	HP:0001260	Dysarthria	14	-0.000177702	0.00155884	-0.113996	0.90925	0.390202	0.91	0.995673
PGS001769	WA OD in tract superior longitudinal fasciculus (L)	HP:0001260	Dysarthria	14	0.000827339	0.00159293	0.519382	0.603543	0.401043	0.6067	0.995673
PGS001770	WA OD in tract superior longitudinal fasciculus (R)	HP:0001260	Dysarthria	14	0.00210182	0.00157065	1.33818	0.180965	0.465208	0.1731	0.995673
PGS001771	WA OD in tract superior thalamic radiation (R)	HP:0001260	Dysarthria	14	0.00266781	0.00155881	1.71144	0.0871314	0.513175	0.0879	0.995673
PGS001772	ZEBRA antigen for Epstein-Barr Virus	HP:0001260	Dysarthria	14	0.000261865	0.00160424	0.163233	0.870349	0.390779	0.8667	0.995673
PGS001773	Moderate-to-severe atopic dermatitis	HP:0001260	Dysarthria	14	0.000167151	0.00156632	0.106716	0.915023	0.390135	0.9126	0.995673
PGS001779	Brugada syndrome	HP:0001260	Dysarthria	14	-0.0019872	0.00159538	-1.2456	0.213035	0.455122	0.2141	0.995673
PGS001784	Abdominal aortic aneurysm	HP:0001260	Dysarthria	14	0.00071356	0.00155405	0.459162	0.64616	0.398555	0.6417	0.995673
PGS001785	Acute appendicitis	HP:0001260	Dysarthria	14	-0.00114097	0.00154328	-0.739317	0.459788	0.412727	0.4685	0.995673
PGS001786	Appendectomy	HP:0001260	Dysarthria	14	-0.00295004	0.00155773	-1.89381	0.0583721	0.54086	0.0586	0.995673
PGS001788	Chronic obstructive pulmonary disease	HP:0001260	Dysarthria	14	-0.000816993	0.00157507	-0.518701	0.604018	0.401013	0.6024	0.995673
PGS001790	Heart Failure	HP:0001260	Dysarthria	14	0.00154782	0.00156286	0.990377	0.322091	0.431052	0.322	0.995673
PGS001791	Idiopathic pulmonary fibrosis	HP:0001260	Dysarthria	14	0.00314605	0.00159053	1.97798	0.0480465	0.554577	0.0501	0.995673
PGS001795	Uterine cancer	HP:0001260	Dysarthria	14	-0.000601278	0.00160383	-0.374902	0.707767	0.395588	0.7057	0.995673
PGS001800	Forced expiratory volume (FEV1)	HP:0001260	Dysarthria	14	-0.00118209	0.00160423	-0.736858	0.461282	0.412574	0.4588	0.995673
PGS001801	FEV1/FVC ratio	HP:0001260	Dysarthria	14	-0.00185943	0.00160704	-1.15705	0.247369	0.446149	0.2543	0.995673
PGS001810	Polycythemia vera	HP:0001260	Dysarthria	14	-0.000722354	0.00151915	-0.4755	0.634475	0.3992	0.6441	0.995673
PGS001852	Duodenitis	HP:0001260	Dysarthria	14	0.00019968	0.00157598	0.126702	0.899187	0.390332	0.9008	0.995673
PGS001879	Ganglion and cyst of synovium, tendon, and bursa	HP:0001260	Dysarthria	14	-0.00123802	0.00154973	-0.798863	0.42445	0.416593	0.4243	0.995673
PGS001985	logMAR in round (left/right)	HP:0001260	Dysarthria	14	-0.000824146	0.00158721	-0.519242	0.603641	0.401036	0.6083	0.995673
PGS002019	Benign neoplasm of colon	HP:0001260	Dysarthria	14	-0.00108955	0.00161359	-0.675235	0.499593	0.408902	0.4984	0.995673
PGS002020	Benign neoplasm of other parts of digestive system	HP:0001260	Dysarthria	14	-0.00172673	0.00157409	-1.09697	0.272768	0.440437	0.2779	0.995673
PGS002021	Benign neoplasm of uterus	HP:0001260	Dysarthria	14	0.000122524	0.00158613	0.0772469	0.938434	0.389906	0.9336	0.995673
PGS002022	Nontoxic multinodular goiter	HP:0001260	Dysarthria	14	-0.00212224	0.0015628	-1.35797	0.174602	0.467457	0.1785	0.995673
PGS002023	Thyrotoxicosis with or without goiter	HP:0001260	Dysarthria	14	-0.00117989	0.00159169	-0.741285	0.458594	0.41285	0.46	0.995673
PGS002025	Type 1 diabetes	HP:0001260	Dysarthria	14	-0.000630315	0.00154856	-0.407034	0.68402	0.396649	0.6817	0.995673
PGS002028	Hypoglycemia	HP:0001260	Dysarthria	14	-0.000375189	0.00154203	-0.243309	0.807787	0.392153	0.8112	0.995673
PGS002029	Disorders of lipoid metabolism	HP:0001260	Dysarthria	14	0.000112632	0.00153864	0.0732027	0.941651	0.38988	0.9451	0.995673
PGS002031	Disorders of iron metabolism	HP:0001260	Dysarthria	14	0.000278381	0.00155064	0.179527	0.85754	0.391015	0.8047	0.995673
PGS002032	Disorders of bilirubin excretion	HP:0001260	Dysarthria	14	-0.00101389	0.00159436	-0.635925	0.524887	0.406726	0.5297	0.995673
PGS002033	Overweight, obesity and other hyperalimentation	HP:0001260	Dysarthria	14	0.000876876	0.00156438	0.560526	0.575174	0.402918	0.5716	0.995673
PGS002034	Congenital deficiency of other clotting factors (including factor VII)	HP:0001260	Dysarthria	14	0.000208218	0.00156821	0.132775	0.894383	0.390398	0.8984	0.995673
PGS002035	Dementias	HP:0001260	Dysarthria	14	-0.000566714	0.00162749	-0.348213	0.727711	0.394773	0.7338	0.995673
PGS002039	Other peripheral nerve disorders	HP:0001260	Dysarthria	14	0.00260065	0.00155133	1.6764	0.0937925	0.508174	0.0917	0.995673
PGS002040	Retinal detachments and defects	HP:0001260	Dysarthria	14	0.000664164	0.00155622	0.426779	0.669579	0.397344	0.6684	0.995673
PGS002041	Macular degeneration (senile) of retina NOS	HP:0001260	Dysarthria	14	-0.00281097	0.00155834	-1.80382	0.0713871	0.52685	0.0699	0.995673
PGS002042	Corneal dystrophy	HP:0001260	Dysarthria	14	-0.00135366	0.00156672	-0.864007	0.387672	0.421164	0.402	0.995673
PGS002044	Cataract	HP:0001260	Dysarthria	14	0.000145001	0.00157019	0.0923464	0.926431	0.390014	0.9273	0.995673
PGS002045	Inflammation of the eye	HP:0001260	Dysarthria	14	0.00101732	0.00156167	0.651432	0.514831	0.407569	0.5142	0.995673
PGS002046	Otosclerosis	HP:0001260	Dysarthria	14	0.000173705	0.00159268	0.109065	0.91316	0.390156	0.9155	0.995673
PGS002049	Pulmonary heart disease	HP:0001260	Dysarthria	14	-0.000653127	0.00156674	-0.416869	0.676812	0.396991	0.6828	0.995673
PGS002050	Atrial fibrillation and flutter	HP:0001260	Dysarthria	14	-0.000149799	0.00160235	-0.0934867	0.925525	0.390023	0.9225	0.995673
PGS002051	Congestive heart failure; nonhypertensive	HP:0001260	Dysarthria	14	-0.00159535	0.0016032	-0.995103	0.319788	0.431447	0.3159	0.995673
PGS002052	Occlusion and stenosis of precerebral arteries	HP:0001260	Dysarthria	14	0.00173791	0.00157696	1.10206	0.270546	0.44091	0.2668	0.995673
PGS002053	Cerebrovascular disease	HP:0001260	Dysarthria	14	0.000232239	0.00159112	0.145959	0.883966	0.390553	0.8844	0.995673
PGS002055	Peripheral vascular disease, unspecified	HP:0001260	Dysarthria	14	-0.000428124	0.0015503	-0.276155	0.782453	0.392874	0.7779	0.995673
PGS002057	Varicose veins	HP:0001260	Dysarthria	14	-0.000775355	0.00158289	-0.489835	0.624296	0.399784	0.6319	0.995673
PGS002058	Hemorrhoids	HP:0001260	Dysarthria	14	-0.00135078	0.00159591	-0.846399	0.397416	0.419893	0.3962	0.995673
PGS002059	Circulatory disease NEC	HP:0001260	Dysarthria	14	-0.000490122	0.00155431	-0.315331	0.752538	0.393852	0.7476	0.995673
PGS002060	Nasal polyps	HP:0001260	Dysarthria	14	-0.00176419	0.00156993	-1.12374	0.261239	0.442945	0.2664	0.995673
PGS002062	Chronic airway obstruction	HP:0001260	Dysarthria	14	-0.00139271	0.00157007	-0.887037	0.375149	0.422866	0.372	0.995673
PGS002063	Esophagitis, GERD and related diseases	HP:0001260	Dysarthria	14	-0.00206225	0.00156585	-1.31702	0.187961	0.462838	0.1923	0.995673
PGS002064	Appendiceal conditions	HP:0001260	Dysarthria	14	0.00136416	0.00157279	0.867349	0.385839	0.421408	0.3812	0.995673
PGS002066	Ulcerative colitis	HP:0001260	Dysarthria	14	-0.00078537	0.00156404	-0.502143	0.615614	0.400299	0.6066	0.995673
PGS002067	Celiac disease	HP:0001260	Dysarthria	14	-0.00045028	0.00156255	-0.28817	0.773242	0.39316	0.7797	0.995673
PGS002068	Diverticulosis	HP:0001260	Dysarthria	14	-0.000203493	0.00161136	-0.126286	0.899516	0.390327	0.8978	0.995673
PGS002069	Functional digestive disorders	HP:0001260	Dysarthria	14	0.000176687	0.00158866	0.111218	0.911453	0.390176	0.9113	0.995673
PGS002070	Anal and rectal polyp	HP:0001260	Dysarthria	14	-0.000509223	0.00156251	-0.325901	0.744528	0.394138	0.7498	0.995673
PGS002071	Other chronic nonalcoholic liver disease	HP:0001260	Dysarthria	14	0.000485357	0.00158305	0.306596	0.759178	0.393623	0.7573	0.995673
PGS002073	Other biliary tract disease	HP:0001260	Dysarthria	14	0.000336489	0.00156549	0.214941	0.829832	0.391604	0.8285	0.995673
PGS002074	Hematuria	HP:0001260	Dysarthria	14	-0.000834753	0.00157623	-0.529588	0.596448	0.401495	0.6038	0.995673
PGS002075	Urinary calculus	HP:0001260	Dysarthria	14	-0.000569442	0.00156366	-0.364173	0.715761	0.395253	0.7167	0.995673
PGS002076	Hyperplasia of prostate	HP:0001260	Dysarthria	14	-0.00272693	0.00157376	-1.73275	0.0832707	0.516266	0.0826	0.995673
PGS002077	Endometriosis	HP:0001260	Dysarthria	14	-0.00057521	0.00160366	-0.358685	0.719863	0.395086	0.7238	0.995673
PGS002078	Genital prolapse	HP:0001260	Dysarthria	14	-0.00044657	0.00155396	-0.287375	0.77385	0.393141	0.7733	0.995673
PGS002079	Irregular menstrual cycle/bleeding	HP:0001260	Dysarthria	14	-0.000290397	0.00158504	-0.183211	0.854648	0.391071	0.8514	0.995673
PGS002080	Rhesus isoimmunization in pregnancy	HP:0001260	Dysarthria	14	0.00221866	0.00158586	1.39903	0.161935	0.472229	0.1589	0.995673
PGS002081	Superficial cellulitis and abscess	HP:0001260	Dysarthria	14	0.00232503	0.00157882	1.47264	0.140981	0.481139	0.1412	0.995673
PGS002082	Lupus (localized and systemic)	HP:0001260	Dysarthria	14	-0.000825358	0.0015698	-0.525772	0.599096	0.401325	0.5967	0.995673
PGS002084	Sarcoidosis	HP:0001260	Dysarthria	14	0.000633668	0.00156099	0.405941	0.684823	0.396611	0.6856	0.995673
PGS002085	Seborrheic keratosis	HP:0001260	Dysarthria	14	-0.00141143	0.00153336	-0.920486	0.357412	0.425417	0.3592	0.995673
PGS002086	Diseases of hair and hair follicles	HP:0001260	Dysarthria	14	0.00320735	0.00159691	2.00848	0.0447059	0.559693	0.0425	0.995673
PGS002087	Sebaceous cyst	HP:0001260	Dysarthria	14	0.00260732	0.00161586	1.61358	0.106751	0.499468	0.1028	0.995673
PGS002088	Rheumatoid arthritis	HP:0001260	Dysarthria	14	-0.00149171	0.00157905	-0.944687	0.344915	0.427321	0.35	0.995673
PGS002090	Other arthropathies	HP:0001260	Dysarthria	14	0.00328214	0.00154507	2.12426	0.0337519	0.579824	0.0325	0.995673
PGS002091	Polymyalgia Rheumatica	HP:0001260	Dysarthria	14	-0.00139793	0.00155672	-0.897997	0.369278	0.423691	0.3704	0.995673
PGS002092	Contracture of palmar fascia [Dupuytren's disease]	HP:0001260	Dysarthria	14	0.00034349	0.00157732	0.217769	0.827628	0.391656	0.8254	0.995673
PGS002093	Hallux valgus (Bunion)	HP:0001260	Dysarthria	14	0.00239241	0.00158023	1.51397	0.130168	0.486341	0.126	0.995673
PGS002094	Osteoarthrosis	HP:0001260	Dysarthria	14	0.00304854	0.00156761	1.9447	0.0519289	0.549083	0.0573	0.995673
PGS002096	Abdominal pain	HP:0001260	Dysarthria	14	0.000162797	0.00157508	0.103358	0.917687	0.390105	0.9185	0.995673
PGS002097	Allergy/adverse effect of penicillin	HP:0001260	Dysarthria	14	-0.00200803	0.00157228	-1.27714	0.201676	0.458477	0.2056	0.995673
PGS002098	Recent poor appetite or overeating	HP:0001260	Dysarthria	14	-0.00123534	0.00156365	-0.790034	0.429587	0.416001	0.4269	0.995673
PGS002100	Ankle spacing width	HP:0001260	Dysarthria	14	-0.000604638	0.00156127	-0.387273	0.698589	0.395986	0.7024	0.995673
PGS002101	Apolipoprotein A	HP:0001260	Dysarthria	14	0.000633302	0.00159989	0.39584	0.692259	0.396269	0.6937	0.995673
PGS002102	Apolipoprotein B	HP:0001260	Dysarthria	14	-0.000676171	0.00159279	-0.424519	0.671226	0.397263	0.6749	0.995673
PGS002103	avMSE	HP:0001260	Dysarthria	14	0.00256941	0.00155575	1.65156	0.098757	0.504692	0.0988	0.995673
PGS002104	Hearing difficulty/problems	HP:0001260	Dysarthria	14	0.00158006	0.00156664	1.00857	0.313285	0.432586	0.3063	0.995673
PGS002105	Birth weight	HP:0001260	Dysarthria	14	-0.000109571	0.00155632	-0.0704041	0.943878	0.389863	0.9452	0.995673
PGS002106	Calcium	HP:0001260	Dysarthria	14	-0.000573809	0.00158895	-0.361124	0.718039	0.39516	0.7212	0.995673
PGS002107	Diagnosed with coeliac disease or gluten sensitivity	HP:0001260	Dysarthria	14	-0.000546475	0.00157037	-0.34799	0.727878	0.394767	0.735	0.995673
PGS002108	Cholesterol	HP:0001260	Dysarthria	14	-0.000237855	0.00156698	-0.151792	0.879364	0.390627	0.8763	0.995673
PGS002109	Hair colour (natural, before greying)	HP:0001260	Dysarthria	14	0.0011523	0.00157616	0.731082	0.464802	0.412216	0.4659	0.995673
PGS002110	Skin colour	HP:0001260	Dysarthria	14	0.000752417	0.00158864	0.473625	0.635811	0.399124	0.6247	0.995673
PGS002111	Ever depressed for a whole week	HP:0001260	Dysarthria	14	0.00107641	0.00158672	0.678391	0.49759	0.409082	0.495	0.995673
PGS002113	Depression possibly related to stressful or traumatic event	HP:0001260	Dysarthria	14	0.00144394	0.00155379	0.929304	0.352826	0.426105	0.3542	0.995673
PGS002115	Alcohol drinker status	HP:0001260	Dysarthria	14	0.000396152	0.00157595	0.251374	0.801547	0.392322	0.7999	0.995673
PGS002116	P duration	HP:0001260	Dysarthria	14	0.00175972	0.0015978	1.10134	0.270862	0.440842	0.2789	0.995673
PGS002117	PP interval	HP:0001260	Dysarthria	14	0.00017407	0.00157139	0.110775	0.911804	0.390172	0.9125	0.995673
PGS002118	PQ interval	HP:0001260	Dysarthria	14	0.00102844	0.00156558	0.656909	0.511303	0.407871	0.5154	0.995673
PGS002119	QT interval	HP:0001260	Dysarthria	14	-0.000737737	0.00157223	-0.469229	0.638949	0.39895	0.6462	0.995673
PGS002121	RR interval	HP:0001260	Dysarthria	14	0.000173285	0.00156628	0.110635	0.911915	0.390171	0.9121	0.995673
PGS002122	Red blood cell (erythrocyte) distribution width	HP:0001260	Dysarthria	14	-0.00218947	0.00156172	-1.40196	0.161058	0.472575	0.1656	0.995673
PGS002123	Red blood cell (erythrocyte) count	HP:0001260	Dysarthria	14	0.000849025	0.00155995	0.544266	0.58631	0.40216	0.5891	0.995673
PGS002124	Ever addicted to any substance or behaviour	HP:0001260	Dysarthria	14	0.000621017	0.00154813	0.401141	0.688353	0.396448	0.6836	0.995673
PGS002127	Age at first live birth	HP:0001260	Dysarthria	14	-0.00142744	0.00156271	-0.913438	0.361106	0.424871	0.364	0.995673
PGS002129	Length of menstrual cycle	HP:0001260	Dysarthria	14	0.00299032	0.00158007	1.89252	0.0585433	0.540655	0.0528	0.995673
PGS002130	Testosterone (female only)	HP:0001260	Dysarthria	14	-0.000892405	0.00158512	-0.562988	0.573496	0.403035	0.5752	0.995673
PGS002133	Body fat percentage	HP:0001260	Dysarthria	14	0.00243276	0.00154487	1.57473	0.115453	0.494249	0.114	0.995673
PGS002135	Fluid intelligence score	HP:0001260	Dysarthria	14	-0.000121997	0.00158442	-0.0769979	0.938632	0.389904	0.9387	0.995673
PGS002136	Recent feelings of foreboding	HP:0001260	Dysarthria	14	-0.000224839	0.00155888	-0.144231	0.88533	0.390532	0.8871	0.995673
PGS002137	Fractured/broken bones in last 5 years	HP:0001260	Dysarthria	14	0.000362218	0.00156476	0.231486	0.816958	0.391916	0.8215	0.995673
PGS002140	Wears glasses or contact lenses	HP:0001260	Dysarthria	14	0.000617813	0.00159247	0.38796	0.698081	0.396009	0.7	0.995673
PGS002141	Haematocrit percentage	HP:0001260	Dysarthria	14	0.00134202	0.00155278	0.864272	0.387526	0.421183	0.3879	0.995673
PGS002142	Haemoglobin concentration	HP:0001260	Dysarthria	14	0.00170782	0.00155079	1.10126	0.270897	0.440835	0.2662	0.995673
PGS002143	Hand grip strength (mean of both)	HP:0001260	Dysarthria	14	0.00308155	0.00156629	1.96742	0.049252	0.552823	0.0508	0.995673
PGS002144	Trouble falling asleep	HP:0001260	Dysarthria	14	0.00128675	0.00158103	0.813872	0.4158	0.417614	0.4096	0.995673
PGS002146	Standing height	HP:0001260	Dysarthria	14	0.00170908	0.00155774	1.09716	0.272684	0.440455	0.2686	0.995673
PGS002147	Immature reticulocyte fraction	HP:0001260	Dysarthria	14	-0.00165691	0.00157288	-1.05342	0.292256	0.436487	0.2946	0.995673
PGS002148	Average total household income before tax	HP:0001260	Dysarthria	14	-0.000794883	0.00156772	-0.507031	0.61218	0.400507	0.6189	0.995673
PGS002149	Sleeplessness / insomnia	HP:0001260	Dysarthria	14	-0.000556358	0.00159124	-0.349639	0.726641	0.394815	0.7256	0.995673
PGS002150	LDL direct	HP:0001260	Dysarthria	14	-0.000581895	0.0015791	-0.368497	0.712535	0.395387	0.7132	0.995673
PGS002152	Alcohol intake frequency	HP:0001260	Dysarthria	14	-0.00133944	0.00157613	-0.84983	0.395505	0.420139	0.3955	0.995673
PGS002153	General happiness with own health	HP:0001260	Dysarthria	14	-0.000852217	0.00157117	-0.542409	0.587588	0.402075	0.5848	0.995673
PGS002154	General happiness	HP:0001260	Dysarthria	14	-0.00243321	0.00155194	-1.56785	0.117049	0.493339	0.1131	0.995673
PGS002155	Ease of skin tanning	HP:0001260	Dysarthria	14	-0.00084677	0.00156976	-0.539426	0.589643	0.401939	0.5885	0.995673
PGS002156	Age first had sexual intercourse	HP:0001260	Dysarthria	14	-0.000665992	0.00156341	-0.425986	0.670157	0.397315	0.6678	0.995673
PGS002157	Alkaline phosphatase	HP:0001260	Dysarthria	14	-0.000649748	0.00153666	-0.422832	0.672456	0.397202	0.6765	0.995673
PGS002158	Alanine aminotransferase	HP:0001260	Dysarthria	14	-0.00169002	0.00155245	-1.08862	0.276434	0.439667	0.2696	0.995673
PGS002159	Aspartate aminotransferase	HP:0001260	Dysarthria	14	0.000228107	0.00156435	0.145816	0.884079	0.390552	0.8787	0.995673
PGS002160	Total bilirubin	HP:0001260	Dysarthria	14	-0.000259809	0.00158511	-0.163906	0.869819	0.390788	0.8719	0.995673
PGS002162	Creatinine (enzymatic) in urine	HP:0001260	Dysarthria	14	-0.000613078	0.00155238	-0.394929	0.692931	0.396239	0.6893	0.995673
PGS002163	Creatinine	HP:0001260	Dysarthria	14	-0.000150987	0.00159478	-0.0946758	0.92458	0.390032	0.9277	0.995673
PGS002166	QRS duration	HP:0001260	Dysarthria	14	0.000362373	0.00156702	0.231249	0.817141	0.391912	0.8102	0.995673
PGS002167	Eosinophil percentage	HP:0001260	Dysarthria	14	-0.0009685	0.00158285	-0.611872	0.540681	0.405459	0.5464	0.995673
PGS002168	Whole body fat-free mass	HP:0001260	Dysarthria	14	0.00273025	0.00155144	1.75981	0.0785685	0.520247	0.0757	0.995673
PGS002169	Whole body fat mass	HP:0001260	Dysarthria	14	0.00294101	0.00153378	1.91749	0.0552966	0.544658	0.0573	0.995673
PGS002173	Heel bone mineral density (BMD)	HP:0001260	Dysarthria	14	0.000387434	0.00162557	0.238337	0.81164	0.392052	0.8102	0.995673
PGS002174	Heel Broadband ultrasound attenuation, direct entry	HP:0001260	Dysarthria	14	0.00112316	0.00162622	0.690659	0.489848	0.409791	0.4945	0.995673
PGS002175	Speed of sound through heel	HP:0001260	Dysarthria	14	0.000251922	0.00161005	0.156468	0.875677	0.390687	0.8674	0.995673
PGS002176	Hip circumference	HP:0001260	Dysarthria	14	0.00279936	0.00155145	1.80435	0.0713042	0.526931	0.0691	0.995673
PGS002178	IGF-1	HP:0001260	Dysarthria	14	-0.00195971	0.00155953	-1.2566	0.209021	0.456283	0.2115	0.995673
PGS002181	Lipoprotein A	HP:0001260	Dysarthria	14	-0.00119808	0.00157398	-0.761182	0.446624	0.414112	0.4441	0.995673
PGS002182	Gamma glutamyltransferase	HP:0001260	Dysarthria	14	-0.000339152	0.00156215	-0.217106	0.828144	0.391644	0.8302	0.995673
PGS002184	Mean carotid IMT (intima-medial thickness) at 120/150/210/240 degrees	HP:0001260	Dysarthria	14	-0.000250162	0.00159732	-0.156614	0.875562	0.390689	0.8763	0.995673
PGS002185	Microalbumin in urine	HP:0001260	Dysarthria	14	0.000287878	0.00159726	0.180232	0.856986	0.391025	0.8594	0.995673
PGS002187	Neutrophil count	HP:0001260	Dysarthria	14	0.00123492	0.00154036	0.801706	0.422803	0.416785	0.4246	0.995673
PGS002188	Platelet crit	HP:0001260	Dysarthria	14	-0.000543022	0.00157697	-0.344344	0.730618	0.39466	0.7309	0.995673
PGS002189	Mean platelet (thrombocyte) volume	HP:0001260	Dysarthria	14	0.000208359	0.00157109	0.132621	0.894505	0.390396	0.8955	0.995673
PGS002190	Platelet distribution width	HP:0001260	Dysarthria	14	-0.000413042	0.00155859	-0.265009	0.791025	0.392619	0.7921	0.995673
PGS002192	Potassium in urine	HP:0001260	Dysarthria	14	-0.00102782	0.0015897	-0.646553	0.517984	0.407301	0.5236	0.995673
PGS002193	Pulse rate, automated reading	HP:0001260	Dysarthria	14	-0.00105641	0.00153933	-0.68628	0.492604	0.409536	0.4843	0.995673
PGS002194	Reticulocyte count	HP:0001260	Dysarthria	14	0.000149371	0.0015572	0.0959226	0.92359	0.390042	0.9223	0.995673
PGS002195	Sex hormone binding globulin (SHBG)	HP:0001260	Dysarthria	14	0.000378255	0.00159061	0.237805	0.812053	0.392041	0.8157	0.995673
PGS002198	Urea	HP:0001260	Dysarthria	14	0.000868405	0.00159845	0.54328	0.586988	0.402115	0.5872	0.995673
PGS002199	Ventricular rate	HP:0001260	Dysarthria	14	-0.00123236	0.00157729	-0.781316	0.434695	0.415423	0.426	0.995673
PGS002201	Waist circumference	HP:0001260	Dysarthria	14	0.00171597	0.00152902	1.12227	0.261863	0.442805	0.2595	0.995673
PGS002202	Whole body water mass	HP:0001260	Dysarthria	14	0.00280435	0.00155264	1.80618	0.0710166	0.52721	0.0746	0.995673
PGS002203	Lymphocyte percentage	HP:0001260	Dysarthria	14	-0.00110093	0.00153527	-0.71709	0.473389	0.411361	0.4679	0.995673
PGS002204	Hair/balding pattern	HP:0001260	Dysarthria	14	0.000627697	0.00154254	0.406923	0.684101	0.396645	0.682	0.995673
PGS002205	Testosterone (male only)	HP:0001260	Dysarthria	14	-0.000499474	0.001589	-0.314333	0.753296	0.393825	0.7523	0.995673
PGS002206	Mean corpuscular haemoglobin	HP:0001260	Dysarthria	14	0.00127088	0.00156971	0.80963	0.418234	0.417324	0.4232	0.995673
PGS002207	Mean corpuscular volume	HP:0001260	Dysarthria	14	0.00122885	0.00156313	0.786151	0.431858	0.415743	0.4241	0.995673
PGS002208	Monocyte percentage	HP:0001260	Dysarthria	14	0.00218593	0.00157568	1.38729	0.165485	0.47085	0.1661	0.995673
PGS002209	Morning/evening person (chronotype)	HP:0001260	Dysarthria	14	0.000392931	0.00157242	0.249889	0.802695	0.39229	0.7998	0.995673
PGS002210	Use of sun/uv protection	HP:0001260	Dysarthria	14	0.000386275	0.00155876	0.247809	0.804304	0.392247	0.8075	0.995673
PGS002211	Myopia diagnosis	HP:0001260	Dysarthria	14	-0.00351472	0.00154418	-2.2761	0.0229288	0.607921	0.0233	0.995673
PGS002212	Daytime dozing / sleeping (narcolepsy)	HP:0001260	Dysarthria	14	-0.00149159	0.00156307	-0.954269	0.340045	0.428089	0.3436	0.995673
PGS002213	Neuroticism score	HP:0001260	Dysarthria	14	-0.00223119	0.00157505	-1.41659	0.156735	0.474313	0.1629	0.995673
PGS002214	Neutrophil percentage	HP:0001260	Dysarthria	14	0.00140157	0.00153906	0.910667	0.362564	0.424658	0.3559	0.995673
PGS002216	Phosphate	HP:0001260	Dysarthria	14	-0.000607894	0.00157684	-0.385515	0.69989	0.395929	0.6968	0.995673
PGS002218	Overall health rating	HP:0001260	Dysarthria	14	-0.000231879	0.00155637	-0.148987	0.881576	0.390591	0.8826	0.995673
PGS002219	Total protein	HP:0001260	Dysarthria	14	0.000964447	0.00155474	0.620327	0.535102	0.405899	0.5356	0.995673
PGS002221	Mean reticulocyte volume	HP:0001260	Dysarthria	14	-0.000166223	0.00158093	-0.105143	0.916271	0.390121	0.9194	0.995673
PGS002222	Ever contemplated self-harm / Recent thoughts of suicide or self-harm	HP:0001260	Dysarthria	14	-0.00107813	0.00157807	-0.683194	0.494551	0.409358	0.495	0.995673
PGS002223	Sensitive stomach	HP:0001260	Dysarthria	14	0.000759845	0.00153758	0.494183	0.621223	0.399964	0.6108	0.995673
PGS002224	Sitting height	HP:0001260	Dysarthria	14	0.0011367	0.00158246	0.718311	0.472637	0.411435	0.4768	0.995673
PGS002226	Sodium in urine	HP:0001260	Dysarthria	14	0.000493656	0.00156425	0.315586	0.752345	0.393859	0.7533	0.995673
PGS002227	Mean sphered cell volume	HP:0001260	Dysarthria	14	0.000840004	0.00156502	0.536738	0.591499	0.401816	0.598	0.995673
PGS002229	Urate	HP:0001260	Dysarthria	14	0.000842065	0.00158437	0.531484	0.595134	0.401579	0.5976	0.995673
PGS002230	Water intake	HP:0001260	Dysarthria	14	-0.000171567	0.00153883	-0.111492	0.911236	0.390179	0.9167	0.995673
PGS002231	Qualifications (years of education)	HP:0001260	Dysarthria	14	-0.000593733	0.00155879	-0.380893	0.703317	0.395779	0.7015	0.995673
PGS002232	Stool Frequency	HP:0001260	Dysarthria	14	0.00225679	0.00155715	1.44931	0.147385	0.478265	0.1421	0.995673
PGS002236	Ascending aorta diameter (MRI-derived)	HP:0001260	Dysarthria	14	-0.00145936	0.00158498	-0.920741	0.35728	0.425437	0.3552	0.995673
PGS002237	Chronic Kidney Disease (stage 3 or greater)	HP:0001260	Dysarthria	14	-0.00338478	0.00160288	-2.11169	0.0348176	0.577584	0.0318	0.995673
PGS002242	Breast cancer	HP:0001260	Dysarthria	14	0.000268515	0.00157658	0.170315	0.864777	0.390879	0.87	0.995673
PGS002245	Liver fat (MRI-derived)	HP:0001260	Dysarthria	14	0.00175337	0.00156156	1.12283	0.261624	0.442859	0.2563	0.995673
PGS002248	Childhood asthma	HP:0001260	Dysarthria	14	0.000990436	0.00159274	0.621843	0.534105	0.405979	0.5363	0.995673
PGS002250	Epithelial ovarian cancer	HP:0001260	Dysarthria	14	-0.000789338	0.00158565	-0.497802	0.61867	0.400116	0.6225	0.995673
PGS002254	Physical activity (self-reported)	HP:0001260	Dysarthria	14	0.000250255	0.00158229	0.15816	0.874344	0.39071	0.8716	0.995673
PGS002255	Physical activity (measured)	HP:0001260	Dysarthria	14	0.000164735	0.00158693	0.103807	0.917331	0.390109	0.9226	0.995673
PGS002256	Gestational diabetes mellitus in early pregnancy	HP:0001260	Dysarthria	14	-0.00183587	0.00155943	-1.17727	0.239208	0.44814	0.2378	0.995673
PGS002261	Neuroblastoma	HP:0001260	Dysarthria	14	0.000795775	0.00158881	0.500864	0.616514	0.400245	0.6156	0.995673
PGS002263	Uterine fibroids	HP:0001260	Dysarthria	14	-0.00047815	0.00160398	-0.298103	0.765651	0.393406	0.7668	0.995673
PGS002264	Pancreatic ductal adenocarcinoma	HP:0001260	Dysarthria	14	-0.00161747	0.00156325	-1.03468	0.300924	0.434837	0.3003	0.995673
PGS002266	Nonsyndromic cleft lip with or without cleft palate	HP:0001260	Dysarthria	14	0.000387372	0.00155736	0.248737	0.803586	0.392266	0.8092	0.995673
PGS002267	Ascending thoracic aortic diameter	HP:0001260	Dysarthria	14	0.00287374	0.00157875	1.82026	0.0688451	0.52936	0.0653	0.995673
PGS002269	Age-related macular degeneration	HP:0001260	Dysarthria	14	-0.000946002	0.00156498	-0.60448	0.545582	0.40508	0.552	0.995673
PGS002271	Mitral valve prolapse	HP:0001260	Dysarthria	14	0.000247136	0.00158184	0.156233	0.875863	0.390684	0.8761	0.995673
PGS002273	COVID-19 infection	HP:0001260	Dysarthria	14	-0.000297279	0.00158123	-0.188005	0.850889	0.391146	0.8482	0.995673
PGS002276	QTc duration	HP:0001260	Dysarthria	14	0.00064884	0.00155721	0.416668	0.676959	0.396984	0.6701	0.995673
PGS002278	Supranormal left ventricular ejection fraction	HP:0001260	Dysarthria	14	0.000219535	0.00155342	0.141323	0.887626	0.390497	0.8898	0.995673
PGS002279	Reduced left ventricular ejection fraction	HP:0001260	Dysarthria	14	-0.00108022	0.00157915	-0.684053	0.494008	0.409408	0.493	0.995673
PGS002282	Nonalcoholic fatty liver disease	HP:0001260	Dysarthria	14	-0.000789845	0.00155334	-0.508482	0.611163	0.40057	0.6121	0.995673
PGS002288	Pelvic organ prolapse	HP:0001260	Dysarthria	14	0.00077743	0.00154854	0.502041	0.615685	0.400295	0.6167	0.995673
PGS002290	Uric acid level	HP:0001260	Dysarthria	14	-0.00214323	0.00159815	-1.34107	0.180026	0.465534	0.1756	0.995673
PGS002291	Nasopharyngeal carcinoma	HP:0001260	Dysarthria	14	-0.00064733	0.00158177	-0.409244	0.682398	0.396725	0.6824	0.995673
PGS002292	Keratoconus	HP:0001260	Dysarthria	14	0.00276484	0.0015696	1.76149	0.0782843	0.520496	0.0707	0.995673
PGS002295	Insulin growth-like factor-1 level	HP:0001260	Dysarthria	14	-0.00140808	0.00157567	-0.89364	0.371606	0.423362	0.3748	0.995673
PGS002298	Esophageal cancer	HP:0001260	Dysarthria	14	-0.000676851	0.00153541	-0.440829	0.659377	0.397858	0.6679	0.995673
PGS002299	Gastric cancer	HP:0001260	Dysarthria	14	-0.0012139	0.00156169	-0.777304	0.437057	0.415159	0.4342	0.995673
PGS002303	Diffuse large B-cell lymphoma	HP:0001260	Dysarthria	14	-0.00118058	0.00155146	-0.760948	0.446764	0.414097	0.4459	0.995673
PGS002304	Follicular lymphoma	HP:0001260	Dysarthria	14	-0.00281341	0.0015987	-1.75981	0.0785693	0.520246	0.0787	0.995673
PGS002305	Chronic lymphoid leukemia	HP:0001260	Dysarthria	14	-0.000941572	0.00154842	-0.608084	0.54319	0.405264	0.5431	0.995673
PGS002309	Number of children ever born	HP:0001260	Dysarthria	14	-0.000155669	0.00155111	-0.10036	0.920067	0.390079	0.9205	0.995673
PGS002310	Age of Menarche	HP:0001260	Dysarthria	14	-0.00134538	0.00155111	-0.867361	0.385832	0.421409	0.3805	0.995673
PGS002311	Asthma	HP:0001260	Dysarthria	14	-0.00335342	0.00157512	-2.12899	0.033358	0.58067	0.0343	0.995673
PGS002312	Autoimmune disease	HP:0001260	Dysarthria	14	-0.00204823	0.00156507	-1.30871	0.190758	0.461919	0.1942	0.995673
PGS002315	Bone Mineral Density	HP:0001260	Dysarthria	14	0.00112972	0.0015987	0.706651	0.479853	0.410734	0.4832	0.995673
PGS002316	Cardiovascular disease	HP:0001260	Dysarthria	14	-0.00233151	0.0015627	-1.49198	0.135838	0.483555	0.1363	0.995673
PGS002317	Childless	HP:0001260	Dysarthria	14	0.000643551	0.00156763	0.410524	0.681459	0.396769	0.6796	0.995673
PGS002318	Chronotype (morning person)	HP:0001260	Dysarthria	14	-0.00117553	0.0015523	-0.757282	0.448956	0.413862	0.4501	0.995673
PGS002319	College education	HP:0001260	Dysarthria	14	-0.000642004	0.00155228	-0.413588	0.679213	0.396876	0.6796	0.995673
PGS002320	Dermatologic diseases	HP:0001260	Dysarthria	14	-0.000432664	0.00157003	-0.275576	0.782898	0.39286	0.7806	0.995673
PGS002321	Diabetes (any type)	HP:0001260	Dysarthria	14	-0.000781585	0.00155613	-0.502264	0.615529	0.400304	0.6175	0.995673
PGS002323	Eczema	HP:0001260	Dysarthria	14	-0.00227436	0.00159764	-1.42357	0.154703	0.475149	0.1509	0.995673
PGS002324	Endocrine and diabetes diseases	HP:0001260	Dysarthria	14	-0.00068133	0.00156731	-0.434712	0.663811	0.397632	0.662	0.995673
PGS002325	Eosinophil count	HP:0001260	Dysarthria	14	-0.00192305	0.00157583	-1.22034	0.222457	0.452495	0.221	0.995673
PGS002327	Forced Vital Capacity	HP:0001260	Dysarthria	14	-0.00123536	0.00158316	-0.780309	0.435287	0.415356	0.4376	0.995673
PGS002330	Hair Color	HP:0001260	Dysarthria	14	-0.00032295	0.00158781	-0.203393	0.838845	0.3914	0.8298	0.995673
PGS002331	HbA1c	HP:0001260	Dysarthria	14	-0.00210098	0.00154251	-1.36205	0.173312	0.467925	0.1728	0.995673
PGS002333	High Light Scatter Reticulocyte Count	HP:0001260	Dysarthria	14	0.000202684	0.00155604	0.130257	0.896374	0.39037	0.8955	0.995673
PGS002334	High cholesterol	HP:0001260	Dysarthria	14	-0.0026005	0.00154984	-1.67792	0.0934951	0.508389	0.0922	0.995673
PGS002336	Hypothyroidism	HP:0001260	Dysarthria	14	-0.00115282	0.00158026	-0.729512	0.465761	0.41212	0.4615	0.995673
PGS002340	Mean Platelet Volume	HP:0001260	Dysarthria	14	-0.000532778	0.00158044	-0.337108	0.736066	0.394452	0.7365	0.995673
PGS002341	Monocyte Count	HP:0001260	Dysarthria	14	0.00327448	0.00158391	2.06734	0.0388103	0.569788	0.0389	0.995673
PGS002342	Neuroticism	HP:0001260	Dysarthria	14	-0.00189194	0.00156882	-1.20596	0.227953	0.451024	0.2294	0.995673
PGS002343	Platelet count	HP:0001260	Dysarthria	14	0.000414169	0.00155505	0.266338	0.790002	0.392649	0.7921	0.995673
PGS002344	Psoriasis	HP:0001260	Dysarthria	14	0.00162289	0.00157241	1.03211	0.302128	0.434612	0.3042	0.995673
PGS002345	Red Blood Cell Count	HP:0001260	Dysarthria	14	0.000864361	0.00158136	0.546593	0.58471	0.402267	0.5764	0.995673
PGS002346	Red Blood Cell Distribution Width	HP:0001260	Dysarthria	14	-0.00161275	0.00156637	-1.02961	0.3033	0.434395	0.2925	0.995673
PGS002347	Respiratory and ear-nose-throat diseases	HP:0001260	Dysarthria	14	-0.00289298	0.00157257	-1.83966	0.065944	0.532348	0.0691	0.995673
PGS002350	Tanning	HP:0001260	Dysarthria	14	0.000811752	0.00159014	0.51049	0.609756	0.400656	0.6082	0.995673
PGS002351	Thyroid (self-reported conditions)	HP:0001260	Dysarthria	14	-0.00152609	0.00156633	-0.974307	0.330003	0.42972	0.3243	0.995673
PGS002356	Waist-Hip Ratio	HP:0001260	Dysarthria	14	-0.00114301	0.00156505	-0.730335	0.465258	0.41217	0.4604	0.995673
PGS002357	White Blood Count	HP:0001260	Dysarthria	14	0.00198037	0.00157972	1.25362	0.210102	0.455967	0.218	0.995673
PGS002725	Ischemic stroke	HP:0001260	Dysarthria	14	-0.00187409	0.00157235	-1.1919	0.233419	0.449602	0.2317	0.995673
PGS002730	LDL lowering in response to statin	HP:0001260	Dysarthria	14	0.00146544	0.00156514	0.936303	0.349213	0.426656	0.3506	0.995673
PGS002732	Chronic elevation of alanine aminotransferase	HP:0001260	Dysarthria	14	-0.000587701	0.00153016	-0.384078	0.700955	0.395882	0.6928	0.995673
PGS002737	Endometrial cancer	HP:0001260	Dysarthria	14	0.00104872	0.00158417	0.662003	0.508034	0.408155	0.506	0.995673
PGS002738	Alcohol use disorder	HP:0001260	Dysarthria	14	-0.000526907	0.00157121	-0.335352	0.73739	0.394402	0.7352	0.995673
PGS002747	Gastrointestinal cancer	HP:0001260	Dysarthria	14	-0.00261664	0.00156791	-1.66887	0.0952755	0.507114	0.0952	0.995673
PGS002749	Total knee replacement	HP:0001260	Dysarthria	14	-0.00138568	0.00154516	-0.896789	0.369923	0.4236	0.366	0.995673
PGS002759	Depression	HP:0001260	Dysarthria	14	-0.00148192	0.00155609	-0.952336	0.341024	0.427934	0.3334	0.995673
PGS002760	Epilepsy	HP:0001260	Dysarthria	14	-0.00140649	0.00157968	-0.89036	0.373363	0.423115	0.3693	0.995673
PGS002761	Glaucoma	HP:0001260	Dysarthria	14	-0.00115687	0.00155869	-0.742204	0.458037	0.412908	0.4527	0.995673
PGS002762	Gout	HP:0001260	Dysarthria	14	-0.00155157	0.00156272	-0.992865	0.320877	0.43126	0.3199	0.995673
PGS002763	Hip osteoarthritis	HP:0001260	Dysarthria	14	0.00184317	0.00156977	1.17416	0.240447	0.447832	0.2437	0.995673
PGS002764	Hypercholesterolemia	HP:0001260	Dysarthria	14	-0.000603038	0.00157353	-0.383238	0.701578	0.395855	0.7068	0.995673
PGS002767	Knee osteoarthritis	HP:0001260	Dysarthria	14	0.00237052	0.00155529	1.52416	0.127602	0.487646	0.1277	0.995673
PGS002768	Osteoporosis	HP:0001260	Dysarthria	14	-0.000655534	0.00162349	-0.403781	0.68641	0.396537	0.68	0.995673
PGS002769	Seropositive rheumatoid arthritis	HP:0001260	Dysarthria	14	-0.00218956	0.00158107	-1.38486	0.166227	0.470566	0.1715	0.995673
PGS002770	Stroke	HP:0001260	Dysarthria	14	0.000952625	0.00158872	0.599618	0.548818	0.404833	0.542	0.995673
PGS002774	Incident atrial fibrillation	HP:0001260	Dysarthria	14	-0.00150758	0.00160069	-0.941833	0.346374	0.427094	0.3393	0.995673
PGS002776	Incident coronary artery disease	HP:0001260	Dysarthria	14	-0.00275563	0.00156144	-1.7648	0.0777272	0.520986	0.0752	0.995673
PGS002778	Incident hypertension	HP:0001260	Dysarthria	14	-0.00207123	0.00156408	-1.32425	0.185547	0.463644	0.1856	0.995673
PGS002780	Incident type 2 diabetes	HP:0001260	Dysarthria	14	0.000293226	0.00158486	0.185018	0.853231	0.391099	0.8555	0.995673
PGS002782	nonHDL Cholesterol	HP:0001260	Dysarthria	14	-0.00164614	0.00154264	-1.06709	0.28604	0.43771	0.2926	0.995673
PGS002786	Bipolar disorder	HP:0001260	Dysarthria	14	0.00132587	0.00161652	0.8202	0.412185	0.418051	0.4086	0.995673
PGS002787	Type 1 bipolar disorder	HP:0001260	Dysarthria	14	0.000626058	0.00159679	0.392072	0.695041	0.396144	0.6916	0.995673
PGS002788	Type 2 bipolar disorder	HP:0001260	Dysarthria	14	-0.00095651	0.00158266	-0.604367	0.545658	0.405074	0.5505	0.995673
PGS002790	Autism spectrum disorder	HP:0001260	Dysarthria	14	-0.000521883	0.00158043	-0.330216	0.741266	0.394258	0.7393	0.995673
PGS002811	Abdominal adipose tissue volumes adjusted for BMI and height	HP:0001260	Dysarthria	14	0.000125898	0.00155388	0.0810222	0.935431	0.389931	0.9349	0.995673
PGS002812	Gluteofemoral adipose tissue volumes adjusted for BMI and height	HP:0001260	Dysarthria	14	-0.000285138	0.00160336	-0.177838	0.858865	0.390989	0.8597	0.995673
PGS002813	Visceral adipose tissue volumes adjusted for BMI and height	HP:0001260	Dysarthria	14	0.000584026	0.00157559	0.370672	0.710915	0.395455	0.7143	0.995673
PGS002823	Age at Menopause	HP:0001260	Dysarthria	14	0.00122189	0.00157544	0.775589	0.438069	0.415046	0.445	0.995673
PGS002828	Alcohol consumption	HP:0001260	Dysarthria	14	0.000828041	0.00156331	0.529673	0.596388	0.401498	0.5799	0.995673
PGS002853	BMI	HP:0001260	Dysarthria	14	0.00119566	0.00152707	0.782978	0.433718	0.415533	0.4431	0.995673
PGS002867	C-reactive Protein	HP:0001260	Dysarthria	14	0.00207069	0.00159195	1.30072	0.19348	0.46104	0.1939	0.995673
PGS002892	Diastolic Blood Pressure	HP:0001260	Dysarthria	14	0.000516745	0.00157109	0.32891	0.742253	0.394221	0.743	0.995673
PGS002912	Drinking Status	HP:0001260	Dysarthria	14	-0.0009479	0.00156439	-0.605923	0.544624	0.405153	0.5433	0.995673
PGS002922	Estradiol	HP:0001260	Dysarthria	14	-0.00155067	0.00160882	-0.96386	0.335215	0.428865	0.3355	0.995673
PGS002932	Fasting Plasma Glucose	HP:0001260	Dysarthria	14	0.00209208	0.00157306	1.32994	0.183665	0.464281	0.1821	0.995673
PGS002937	Glucose	HP:0001260	Dysarthria	14	0.000567641	0.00158804	0.357449	0.720788	0.395048	0.7214	0.995673
PGS002957	HDL	HP:0001260	Dysarthria	14	0.00119577	0.00156826	0.762484	0.445847	0.414196	0.4461	0.995673
PGS002972	Height	HP:0001260	Dysarthria	14	0.000338309	0.00160749	0.210458	0.833329	0.391524	0.8308	0.995673
PGS002997	Hypertension	HP:0001260	Dysarthria	14	0.000187682	0.00157486	0.119174	0.905148	0.390253	0.9015	0.995673
PGS003043	Polyunsatturated Fatty Acids	HP:0001260	Dysarthria	14	-0.00190286	0.0015742	-1.20878	0.22687	0.45131	0.2205	0.995673
PGS003092	Type 2 Diabetes	HP:0001260	Dysarthria	14	-0.000953363	0.00154148	-0.618472	0.536324	0.405802	0.5313	0.995673
PGS003133	Thinness	HP:0001260	Dysarthria	14	-0.00162489	0.00163057	-0.996517	0.319101	0.431566	0.3081	0.995673
PGS003137	Total Cholesterol	HP:0001260	Dysarthria	14	0.000217946	0.00156457	0.139301	0.889224	0.390473	0.89	0.995673
PGS003147	Triglycerides	HP:0001260	Dysarthria	14	-0.00158564	0.00154419	-1.02684	0.304601	0.434155	0.3032	0.995673
PGS003177	Vitamin D	HP:0001260	Dysarthria	14	-0.000673815	0.00163624	-0.411806	0.680519	0.396814	0.6753	0.995673
PGS003212	Sleep Apnea	HP:0001260	Dysarthria	14	-0.000950711	0.00158447	-0.600019	0.548551	0.404853	0.5548	0.995673
PGS003227	estimated glomerular filtration rate	HP:0001260	Dysarthria	14	0.000395055	0.00156438	0.252532	0.800652	0.392346	0.8059	0.995673
PGS003242	Creatine	HP:0001260	Dysarthria	14	-0.00107492	0.00158738	-0.677168	0.498366	0.409012	0.5009	0.995673
PGS003268	estimated glomerular filtration rate (Creatine)	HP:0001260	Dysarthria	14	0.000324906	0.00158581	0.204884	0.83768	0.391426	0.8375	0.995673
PGS003282	Cystatin C	HP:0001260	Dysarthria	14	0.000108484	0.00158429	0.068475	0.945413	0.389852	0.9446	0.995673
PGS003308	estimated glomerular filtration rate (Cystatin C)	HP:0001260	Dysarthria	14	0.000221879	0.00156915	0.141401	0.887566	0.390498	0.8873	0.995673
PGS003322	Insomnia	HP:0001260	Dysarthria	14	-0.00242889	0.00157651	-1.54067	0.12353	0.489778	0.1225	0.995673
PGS003330	Factor VIII levels	HP:0001260	Dysarthria	14	0.00024536	0.00156517	0.156762	0.875446	0.390691	0.8754	0.995673
PGS003332	Venous thromboembolism	HP:0001260	Dysarthria	14	-0.00119769	0.0015574	-0.769029	0.441953	0.414619	0.4464	0.995673
PGS003334	Dementia	HP:0001260	Dysarthria	14	-0.00219064	0.00155654	-1.40738	0.159447	0.473217	0.1593	0.995673
PGS003335	Bladder cancer	HP:0001260	Dysarthria	14	0.000830452	0.00156662	0.530091	0.596098	0.401517	0.6024	0.995673
PGS003354	Childhood steroid-sensitive nephrotic syndrome	HP:0001260	Dysarthria	14	-0.000338921	0.00157867	-0.214687	0.830029	0.3916	0.8308	0.995673
PGS003361	Age of smoking initiation	HP:0001260	Dysarthria	14	-0.000385888	0.00159537	-0.241881	0.808894	0.392124	0.8049	0.995673
PGS003373	Drinks per week	HP:0001260	Dysarthria	14	0.000298438	0.00158438	0.188362	0.850609	0.391152	0.8557	0.995673
PGS003381	Uterine endometrial carcinoma	HP:0001260	Dysarthria	14	-0.000529172	0.0015724	-0.336537	0.736496	0.394436	0.7423	0.995673
PGS003382	Skin cutaneous melanoma	HP:0001260	Dysarthria	14	-0.00242701	0.00158569	-1.53057	0.12601	0.48847	0.1246	0.995673
PGS003383	Prostate adenocarcinoma	HP:0001260	Dysarthria	14	-0.00251919	0.00158049	-1.59393	0.111086	0.496812	0.1087	0.995673
PGS003385	Ovarian serous carcinoma	HP:0001260	Dysarthria	14	0.00201367	0.00158413	1.27115	0.203801	0.457833	0.204	0.995673
PGS003387	Esophageal adenocarcinoma or Barrett‚Äôs esophagus	HP:0001260	Dysarthria	14	-0.000426751	0.00156029	-0.273507	0.784487	0.392812	0.7829	0.995673
PGS003388	Esophageal adenocarcinoma	HP:0001260	Dysarthria	14	-0.000358032	0.00154982	-0.231015	0.817323	0.391907	0.8196	0.995673
PGS003389	Cervical cancer	HP:0001260	Dysarthria	14	-0.000381145	0.00156427	-0.243657	0.807518	0.39216	0.8102	0.995673
PGS003390	Head and neck squamous cell carcinoma	HP:0001260	Dysarthria	14	0.00241044	0.00160503	1.50181	0.133279	0.484796	0.1341	0.995673
PGS003391	Lung cancer	HP:0001260	Dysarthria	14	-0.000223216	0.00158879	-0.140494	0.888282	0.390487	0.8904	0.995673
PGS003392	Lung squamous cell carcinoma	HP:0001260	Dysarthria	14	-0.00141899	0.00158735	-0.893934	0.371448	0.423384	0.3715	0.995673
PGS003393	Lung adenocarcinoma	HP:0001260	Dysarthria	14	0.0014393	0.00155066	0.928185	0.353406	0.426017	0.3517	0.995673
PGS003400	Obesity	HP:0001260	Dysarthria	14	-0.000760773	0.00154455	-0.492554	0.622373	0.399897	0.6275	0.995673
PGS003406	Intracranial aneurysm	HP:0001260	Dysarthria	14	-0.00158245	0.00158719	-0.997011	0.318861	0.431608	0.3126	0.995673
PGS001382	Corneal resistance factor (L)	HP:0500049	Retinopathy of prematurity	7	4.89157e-05	0.00110345	0.0443299	0.964645	0.213001	0.9651	0.995677
PGS001555	Volume of grey matter in Crus II Cerebellum (R)	HP:0500049	Retinopathy of prematurity	7	5.3656e-05	0.00115584	0.0464215	0.962978	0.213009	0.9635	0.995677
PGS001628	Volume of grey matter in VIIIb Cerebellum (R)	HP:0500049	Retinopathy of prematurity	7	4.75128e-05	0.00113042	0.0420312	0.966477	0.212993	0.9643	0.995677
PGS003162	Vitamin B12	HP:0500049	Retinopathy of prematurity	7	5.43537e-05	0.00112917	0.0481358	0.961612	0.213016	0.9654	0.995677
PGS003385	Ovarian serous carcinoma	HP:0500049	Retinopathy of prematurity	7	4.97698e-05	0.00112318	0.0443113	0.96466	0.213001	0.9653	0.995677
PGS000009	ER-negative Breast Cancer	HP:0002110	Bronchiectasis	5	6.68333e-05	0.000948733	0.0704448	0.943846	0.266944	0.946	0.995681
PGS000096	Immature fraction of reticulocytes	HP:0002110	Bronchiectasis	5	-0.00014056	0.000939918	-0.149545	0.881137	0.267678	0.8847	0.995681
PGS000114	Juvenile Idiopathic Arthritis	HP:0002110	Bronchiectasis	5	0.000171457	0.000944999	0.181436	0.856041	0.268123	0.8657	0.995681
PGS000243	Growth/differentiation factor 15 (GDF-15) serum levels	HP:0002110	Bronchiectasis	5	7.88338e-05	0.000949432	0.0830326	0.933833	0.267025	0.9359	0.995681
PGS000250	Interleukin-1 receptor antagonist protein (IL-1ra) serum levels	HP:0002110	Bronchiectasis	5	-4.31965e-05	0.000957113	-0.045132	0.964006	0.26682	0.9657	0.995681
PGS000251	Interleukin-27 (IL-27) serum levels	HP:0002110	Bronchiectasis	5	-9.39248e-05	0.000949987	-0.0988695	0.92125	0.267147	0.9249	0.995681
PGS000257	Kidney injury molecule 1 (KIM-1) serum levels	HP:0002110	Bronchiectasis	5	0.000132853	0.000939761	0.141369	0.88759	0.267577	0.8834	0.995681
PGS000261	Membrane-bound aminopeptidase P (mAmP) serum levels	HP:0002110	Bronchiectasis	5	-6.28726e-05	0.000941952	-0.0667472	0.946789	0.266922	0.9504	0.995681
PGS000265	Matrix metalloproteinase-10 (MMP-10) serum levels	HP:0002110	Bronchiectasis	5	-6.14684e-05	0.000935493	-0.0657069	0.947617	0.266916	0.9498	0.995681
PGS000268	Matrix metalloproteinase-7 (MMP-7) serum levels	HP:0002110	Bronchiectasis	5	-0.000130886	0.000949622	-0.13783	0.890387	0.267536	0.8944	0.995681
PGS000278	Pentraxin-related protein PTX3 (PTX3) serum levels	HP:0002110	Bronchiectasis	5	0.000113638	0.000939605	0.120943	0.903747	0.267351	0.9048	0.995681
PGS000279	Receptor for advanced glycosylation end products (RAGE) serum levels	HP:0002110	Bronchiectasis	5	9.70107e-05	0.000954662	0.101618	0.919069	0.26717	0.9203	0.995681
PGS000282	Stem cell factor (SCF) serum levels	HP:0002110	Bronchiectasis	5	9.04133e-05	0.000947661	0.0954069	0.924	0.267118	0.9179	0.995681
PGS000315	Immunoglobulin E (IgE)	HP:0002110	Bronchiectasis	5	-8.59875e-05	0.000955822	-0.0899618	0.928325	0.267076	0.9307	0.995681
PGS000325	Oligoarthritis Juvenile Idiophatic Arthritis	HP:0002110	Bronchiectasis	5	-0.000128191	0.000938277	-0.136624	0.89134	0.267522	0.9226	0.995681
PGS000384	Malignant neoplasm of rectum, rectosigmoid junction, and anus	HP:0002110	Bronchiectasis	5	6.01964e-05	0.000944606	0.0637265	0.949193	0.266906	0.9441	0.995681
PGS000387	Cancer within the respiratory system	HP:0002110	Bronchiectasis	5	-0.000134457	0.00093048	-0.144503	0.885116	0.267615	0.8811	0.995681
PGS000584	Cancer of prostate	HP:0002110	Bronchiectasis	5	4.17328e-05	0.000950528	0.0439049	0.964984	0.266815	0.9643	0.995681
PGS000618	Cancer of brain and nervous system	HP:0002110	Bronchiectasis	5	3.78283e-05	0.000924185	0.0409315	0.967354	0.266805	0.9667	0.995681
PGS000691	Non-albumin protein [g/L]	HP:0002110	Bronchiectasis	5	0.000132547	0.000931867	0.142238	0.886904	0.267588	0.886	0.995681
PGS000696	Testosterone [nmol/L]	HP:0002110	Bronchiectasis	5	-7.4553e-05	0.000954074	-0.0781417	0.937722	0.266992	0.9341	0.995681
PGS000710	Myocardial infarction	HP:0002110	Bronchiectasis	5	5.01841e-05	0.000934526	0.0537001	0.957179	0.266856	0.9568	0.995681
PGS000712	T2D (cases vs HbA1c filtered controls)	HP:0002110	Bronchiectasis	5	0.000115599	0.000934062	0.123759	0.901516	0.26738	0.9041	0.995681
PGS000716	Early life body size	HP:0002110	Bronchiectasis	5	0.000151164	0.000913079	0.165554	0.868522	0.267891	0.8753	0.995681
PGS000728	Chronic kidney disease	HP:0002110	Bronchiectasis	5	-8.60717e-05	0.000976852	-0.0881113	0.929796	0.267062	0.9327	0.995681
PGS000839	Two hour glucose during OGTT	HP:0002110	Bronchiectasis	5	-0.000116197	0.000934661	-0.12432	0.901072	0.267386	0.9024	0.995681
PGS000840	Fasting Proinsulin	HP:0002110	Bronchiectasis	5	7.22343e-05	0.000949596	0.0760685	0.939371	0.266978	0.9398	0.995681
PGS000874	Chronic lymphocytic leukemia	HP:0002110	Bronchiectasis	5	0.000106229	0.000928071	0.114462	0.908881	0.267287	0.9093	0.995681
PGS000931	Blood clot or deep vein thrombosis (diagnosed by doctor)	HP:0002110	Bronchiectasis	5	0.000150546	0.00093726	0.160623	0.872404	0.267823	0.8801	0.995681
PGS000958	Essential hypertension	HP:0002110	Bronchiectasis	5	-0.000119641	0.000922675	-0.129668	0.89684	0.267444	0.8966	0.995681
PGS000965	Hypothyroidism/myxoedema	HP:0002110	Bronchiectasis	5	-7.22314e-05	0.000943732	-0.076538	0.938998	0.266981	0.9423	0.995681
PGS000967	Coxarthrosis [arthrosis of hip] (time-to-event)	HP:0002110	Bronchiectasis	5	-4.30027e-05	0.000950497	-0.0452424	0.963918	0.266821	0.9651	0.995681
PGS000977	MCV seropositivity for Merkel Cell Polyomavirus	HP:0002110	Bronchiectasis	5	-4.127e-05	0.000938256	-0.0439858	0.964919	0.266816	0.9352	0.995681
PGS001010	PEF pred. ratio	HP:0002110	Bronchiectasis	5	-0.000112906	0.000954842	-0.118246	0.905883	0.267324	0.9053	0.995681
PGS001021	Feelings of worry or anxiety	HP:0002110	Bronchiectasis	5	0.000140076	0.000949666	0.1475	0.88275	0.267652	0.8864	0.995681
PGS001042	Thyrotoxicosis [hyperthyroidism] (time-to-event)	HP:0002110	Bronchiectasis	5	4.34007e-05	0.000942859	0.0460309	0.963289	0.266824	0.9644	0.995681
PGS001070	Volume of ventricular cerebrospinal fluid (normalised for head size)	HP:0002110	Bronchiectasis	5	-8.12096e-05	0.000943875	-0.0860385	0.931443	0.267047	0.9316	0.995681
PGS001080	Freq. of tiredness / lethargy in last 2 weeks	HP:0002110	Bronchiectasis	5	0.000114831	0.000930695	0.123382	0.901815	0.267377	0.903	0.995681
PGS001099	Spherical power (left eye)	HP:0002110	Bronchiectasis	5	9.13888e-05	0.000928221	0.0984558	0.921579	0.267143	0.9213	0.995681
PGS001137	Retinal detachment	HP:0002110	Bronchiectasis	5	0.000120701	0.000933967	0.129234	0.897183	0.267439	0.9028	0.995681
PGS001180	Lung function (FEV1/FVC)	HP:0002110	Bronchiectasis	5	-0.00011266	0.000954844	-0.117988	0.906087	0.267322	0.907	0.995681
PGS001181	Other hypothyroidism (time-to-event)	HP:0002110	Bronchiectasis	5	-0.000148283	0.000937348	-0.158194	0.874317	0.26779	0.8755	0.995681
PGS001254	Dupuytren's contracture	HP:0002110	Bronchiectasis	5	0.000105616	0.000948874	0.111306	0.911383	0.267257	0.9408	0.995681
PGS001262	Vascular/heart problems diagnosed by doctor Angina	HP:0002110	Bronchiectasis	5	5.21225e-05	0.000937895	0.0555739	0.955686	0.266864	0.956	0.995681
PGS001272	Chronic renal failure (time-to-event)	HP:0002110	Bronchiectasis	5	-0.000115281	0.000955872	-0.120603	0.904016	0.267348	0.9079	0.995681
PGS001278	previously: Blood clot in the leg (DVT) or lung	HP:0002110	Bronchiectasis	5	0.000104316	0.000937175	0.11131	0.91138	0.267257	0.912	0.995681
PGS001280	PE (time-to-event)	HP:0002110	Bronchiectasis	5	8.63965e-05	0.000929211	0.0929784	0.925929	0.267099	0.9228	0.995681
PGS001284	Allergic disease (hay fever, allergic rhinitis, or eczema)	HP:0002110	Bronchiectasis	5	0.000152024	0.000953079	0.159509	0.873282	0.267808	0.8681	0.995681
PGS001318	Disorders of lipoprotein metabolism and other lipidaemias (time-to-event)	HP:0002110	Bronchiectasis	5	-0.000136529	0.000927728	-0.147165	0.883015	0.267648	0.8819	0.995681
PGS001321	Eye problems/disorders (Glaucoma)	HP:0002110	Bronchiectasis	5	3.31969e-05	0.000942145	0.0352354	0.971895	0.266787	0.9703	0.995681
PGS001326	Emphysema	HP:0002110	Bronchiectasis	5	-9.7972e-05	0.000943551	-0.103833	0.91731	0.267189	0.9182	0.995681
PGS001346	Asthma (time-to-event)	HP:0002110	Bronchiectasis	5	6.8894e-05	0.000947881	0.0726821	0.942065	0.266957	0.9407	0.995681
PGS001361	3mm strong meridian angle (L)	HP:0002110	Bronchiectasis	5	-3.94996e-05	0.000952381	-0.0414745	0.966921	0.266807	0.9675	0.995681
PGS001373	Age started wearing glasses or contact lenses	HP:0002110	Bronchiectasis	5	4.00833e-05	0.000936576	0.0427977	0.965866	0.266811	0.9651	0.995681
PGS001382	Corneal resistance factor (L)	HP:0002110	Bronchiectasis	5	-0.000117455	0.000932724	-0.125926	0.899801	0.267403	0.8995	0.995681
PGS001392	Family history of lung cancer	HP:0002110	Bronchiectasis	5	0.000134111	0.000929625	0.144264	0.885304	0.267612	0.8838	0.995681
PGS001424	Mean FA in external capsule on FA skeleton (R)	HP:0002110	Bronchiectasis	5	-0.000113302	0.000943311	-0.120111	0.904406	0.267343	0.9	0.995681
PGS001426	Mean FA in fornix on FA skeleton	HP:0002110	Bronchiectasis	5	-0.000137488	0.000947866	-0.145051	0.884683	0.267622	0.8804	0.995681
PGS001435	Mean FA in retrolenticular part of internal capsule on FA skeleton (R)	HP:0002110	Bronchiectasis	5	-0.000125211	0.00095004	-0.131796	0.895157	0.267467	0.8952	0.995681
PGS001438	Mean FA in splenium of corpus callosum on FA skeleton	HP:0002110	Bronchiectasis	5	4.93484e-05	0.000926826	0.0532445	0.957542	0.266854	0.9595	0.995681
PGS001455	Mean ICVF in cerebral peduncle on FA skeleton (L)	HP:0002110	Bronchiectasis	5	0.000140895	0.000944027	0.149249	0.88137	0.267674	0.8829	0.995681
PGS001459	Mean ICVF in cingulum hippocampus on FA skeleton (L)	HP:0002110	Bronchiectasis	5	6.06803e-05	0.000929564	0.0652782	0.947958	0.266914	0.9464	0.995681
PGS001497	Mean ISOVF in cingulum cingulate gyrus on FA skeleton (R)	HP:0002110	Bronchiectasis	5	-0.000138836	0.000949194	-0.146267	0.883723	0.267637	0.8761	0.995681
PGS001504	Mean ISOVF in superior cerebellar peduncle on FA skeleton (R)	HP:0002110	Bronchiectasis	5	-5.38382e-05	0.000944225	-0.0570184	0.954535	0.266871	0.953	0.995681
PGS001509	Median T2star in pallidum (L)	HP:0002110	Bronchiectasis	5	-0.000121063	0.000936374	-0.129289	0.89714	0.267439	0.8993	0.995681
PGS001516	Other diseases of intestine (time-to-event)	HP:0002110	Bronchiectasis	5	0.000149343	0.000968743	0.154162	0.877495	0.267737	0.883	0.995681
PGS001522	Psoriatic and enteropathic arthropathies (time-to-event)	HP:0002110	Bronchiectasis	5	-0.000153806	0.000927554	-0.165819	0.868314	0.267894	0.8679	0.995681
PGS001534	Total Volume of white matter hyperintensities (from T1 and T2 FLAIR images)	HP:0002110	Bronchiectasis	5	8.62694e-05	0.000957599	0.0900893	0.928224	0.267077	0.9258	0.995681
PGS001546	Volume of grey matter in Amygdala (L)	HP:0002110	Bronchiectasis	5	-0.000101866	0.000921508	-0.110542	0.911989	0.26725	0.9054	0.995681
PGS001551	Volume of grey matter in Cingulate Gyrus, anterior division (R)	HP:0002110	Bronchiectasis	5	3.66192e-05	0.000923918	0.0396347	0.968388	0.2668	0.9678	0.995681
PGS001580	Volume of grey matter in Occipital Fusiform Gyrus (L)	HP:0002110	Bronchiectasis	5	-3.6094e-05	0.000950971	-0.0379549	0.969727	0.266795	0.9709	0.995681
PGS001589	Volume of grey matter in Planum Temporale (L)	HP:0002110	Bronchiectasis	5	-3.52565e-05	0.0009403	-0.037495	0.970094	0.266793	0.9687	0.995681
PGS001605	Volume of grey matter in Temporal Fusiform Cortex, posterior division (R)	HP:0002110	Bronchiectasis	5	-0.000155653	0.000945093	-0.164696	0.869198	0.267879	0.8676	0.995681
PGS001608	Volume of grey matter in Thalamus (L)	HP:0002110	Bronchiectasis	5	4.54811e-05	0.000950723	0.0478385	0.961849	0.266831	0.959	0.995681
PGS001613	Volume of grey matter in Ventral Striatum (R)	HP:0002110	Bronchiectasis	5	3.74087e-05	0.000922425	0.0405547	0.967654	0.266804	0.968	0.995681
PGS001627	Volume of grey matter in VIIIb Cerebellum (L)	HP:0002110	Bronchiectasis	5	0.000137627	0.000936928	0.146892	0.88323	0.267645	0.8841	0.995681
PGS001632	Volume of pallidum (R)	HP:0002110	Bronchiectasis	5	-7.93343e-05	0.000934703	-0.0848765	0.932367	0.267038	0.9333	0.995681
PGS001633	Volume of peripheral cortical grey matter	HP:0002110	Bronchiectasis	5	-7.2801e-05	0.000919194	-0.0792009	0.936879	0.266999	0.9352	0.995681
PGS001639	Volume of ventricular cerebrospinal fluid	HP:0002110	Bronchiectasis	5	-7.36287e-05	0.000939693	-0.0783541	0.937553	0.266993	0.9364	0.995681
PGS001645	WA FA in tract anterior thalamic radiation (L)	HP:0002110	Bronchiectasis	5	5.10786e-05	0.00092727	0.0550849	0.956075	0.266862	0.9542	0.995681
PGS001652	WA FA in tract inferior fronto-occipital fasciculus (L)	HP:0002110	Bronchiectasis	5	-0.000110445	0.000930428	-0.118703	0.905521	0.267329	0.9076	0.995681
PGS001653	WA FA in tract inferior fronto-occipital fasciculus (R)	HP:0002110	Bronchiectasis	5	8.80287e-05	0.000953818	0.0922909	0.926475	0.267094	0.9247	0.995681
PGS001654	WA FA in tract inferior longitudinal fasciculus (L)	HP:0002110	Bronchiectasis	5	0.000125018	0.000925478	0.135085	0.892556	0.267504	0.8939	0.995681
PGS001659	WA FA in tract uncinate fasciculus (L)	HP:0002110	Bronchiectasis	5	-0.000100717	0.000933241	-0.107922	0.914067	0.267226	0.9167	0.995681
PGS001684	WA ICVF in tract superior thalamic radiation (L)	HP:0002110	Bronchiectasis	5	9.78755e-05	0.00094397	0.103685	0.917428	0.267188	0.9182	0.995681
PGS001698	WA ISOVF in tract superior longitudinal fasciculus (L)	HP:0002110	Bronchiectasis	5	-0.000124633	0.000941887	-0.132322	0.89474	0.267473	0.8932	0.995681
PGS001699	WA ISOVF in tract superior longitudinal fasciculus (R)	HP:0002110	Bronchiectasis	5	0.000121573	0.000951263	0.127802	0.898317	0.267423	0.8964	0.995681
PGS001702	WA ISOVF in tract uncinate fasciculus (L)	HP:0002110	Bronchiectasis	5	8.3799e-05	0.000937431	0.0893921	0.928778	0.267071	0.9264	0.995681
PGS001707	WA L1 in tract inferior longitudinal fasciculus (L)	HP:0002110	Bronchiectasis	5	-9.06132e-05	0.000953737	-0.0950085	0.924316	0.267115	0.9224	0.995681
PGS001721	WA L2 in tract inferior fronto-occipital fasciculus (L)	HP:0002110	Bronchiectasis	5	0.000128369	0.000947767	0.135443	0.892273	0.267508	0.8941	0.995681
PGS001726	WA L2 in tract superior thalamic radiation (L)	HP:0002110	Bronchiectasis	5	-0.000166163	0.000947513	-0.175368	0.860806	0.268032	0.8645	0.995681
PGS001727	WA L2 in tract uncinate fasciculus (L)	HP:0002110	Bronchiectasis	5	-4.85009e-05	0.000945395	-0.0513023	0.959089	0.266845	0.9592	0.995681
PGS001729	WA L3 in tract acoustic radiation (R)	HP:0002110	Bronchiectasis	5	8.41254e-05	0.000944847	0.0890361	0.929061	0.267069	0.9281	0.995681
PGS001732	WA L3 in tract cingulate gyrus part of cingulum (L)	HP:0002110	Bronchiectasis	5	8.11016e-05	0.000949898	0.0853793	0.931967	0.267042	0.9348	0.995681
PGS001763	WA MO in tract posterior thalamic radiation (R)	HP:0002110	Bronchiectasis	5	-7.29627e-05	0.00095188	-0.0766511	0.938908	0.266982	0.941	0.995681
PGS001764	WA MO in tract superior longitudinal fasciculus (L)	HP:0002110	Bronchiectasis	5	0.000117258	0.000935472	0.125346	0.90026	0.267397	0.9023	0.995681
PGS001779	Brugada syndrome	HP:0002110	Bronchiectasis	5	7.58983e-05	0.000956134	0.0793805	0.936737	0.267	0.9354	0.995681
PGS001788	Chronic obstructive pulmonary disease	HP:0002110	Bronchiectasis	5	-0.00011005	0.000943708	-0.116615	0.907175	0.267308	0.9091	0.995681
PGS001800	Forced expiratory volume (FEV1)	HP:0002110	Bronchiectasis	5	-6.69215e-05	0.000961237	-0.0696203	0.944502	0.266939	0.9426	0.995681
PGS001801	FEV1/FVC ratio	HP:0002110	Bronchiectasis	5	-6.99613e-05	0.000963083	-0.072643	0.942096	0.266957	0.9432	0.995681
PGS002023	Thyrotoxicosis with or without goiter	HP:0002110	Bronchiectasis	5	-4.76638e-05	0.000953721	-0.0499767	0.960145	0.26684	0.9595	0.995681
PGS002044	Cataract	HP:0002110	Bronchiectasis	5	-0.000113559	0.000940729	-0.120714	0.903928	0.267349	0.9016	0.995681
PGS002057	Varicose veins	HP:0002110	Bronchiectasis	5	-6.77567e-05	0.000948388	-0.071444	0.94305	0.26695	0.9444	0.995681
PGS002058	Hemorrhoids	HP:0002110	Bronchiectasis	5	-0.000138967	0.000956284	-0.14532	0.884471	0.267625	0.885	0.995681
PGS002059	Circulatory disease NEC	HP:0002110	Bronchiectasis	5	-7.90437e-05	0.000931235	-0.0848805	0.932364	0.267038	0.9325	0.995681
PGS002067	Celiac disease	HP:0002110	Bronchiectasis	5	-0.000123486	0.000936169	-0.131905	0.89507	0.267468	0.8997	0.995681
PGS002086	Diseases of hair and hair follicles	HP:0002110	Bronchiectasis	5	-0.000163862	0.000957547	-0.171127	0.864138	0.26797	0.8661	0.995681
PGS002087	Sebaceous cyst	HP:0002110	Bronchiectasis	5	4.22321e-05	0.000968626	0.0436001	0.965227	0.266814	0.9676	0.995681
PGS002115	Alcohol drinker status	HP:0002110	Bronchiectasis	5	-3.2767e-05	0.000944192	-0.0347038	0.972319	0.266785	0.9702	0.995681
PGS002167	Eosinophil percentage	HP:0002110	Bronchiectasis	5	4.47331e-05	0.000948389	0.0471675	0.962384	0.266828	0.9601	0.995681
PGS002182	Gamma glutamyltransferase	HP:0002110	Bronchiectasis	5	-0.000121986	0.000935921	-0.130337	0.896311	0.267451	0.8957	0.995681
PGS002185	Microalbumin in urine	HP:0002110	Bronchiectasis	5	4.95711e-05	0.000956955	0.0518009	0.958692	0.266847	0.9566	0.995681
PGS002195	Sex hormone binding globulin (SHBG)	HP:0002110	Bronchiectasis	5	0.000102497	0.000952974	0.107555	0.914358	0.267222	0.9187	0.995681
PGS002225	Snoring	HP:0002110	Bronchiectasis	5	-5.83245e-05	0.000930159	-0.0627038	0.950008	0.2669	0.9488	0.995681
PGS002254	Physical activity (self-reported)	HP:0002110	Bronchiectasis	5	-0.000128	0.000947982	-0.135024	0.892604	0.267503	0.8911	0.995681
PGS002276	QTc duration	HP:0002110	Bronchiectasis	5	-9.47875e-05	0.000932987	-0.101596	0.919086	0.26717	0.9144	0.995681
PGS002311	Asthma	HP:0002110	Bronchiectasis	5	-0.000140189	0.000944585	-0.148414	0.882029	0.267664	0.879	0.995681
PGS002350	Tanning	HP:0002110	Bronchiectasis	5	-3.39363e-05	0.000952738	-0.0356197	0.971589	0.266788	0.9695	0.995681
PGS002759	Depression	HP:0002110	Bronchiectasis	5	-0.0001185	0.000932457	-0.127083	0.898885	0.267416	0.8971	0.995681
PGS002780	Incident type 2 diabetes	HP:0002110	Bronchiectasis	5	-0.000126969	0.000949521	-0.133719	0.893636	0.267489	0.8908	0.995681
PGS002912	Drinking Status	HP:0002110	Bronchiectasis	5	-5.02842e-05	0.000937329	-0.0536462	0.957222	0.266856	0.9562	0.995681
PGS002932	Fasting Plasma Glucose	HP:0002110	Bronchiectasis	5	4.39348e-05	0.000942801	0.0466003	0.962836	0.266826	0.9633	0.995681
PGS003361	Age of smoking initiation	HP:0002110	Bronchiectasis	5	8.23469e-05	0.000955826	0.0861526	0.931352	0.267047	0.9283	0.995681
PGS003373	Drinks per week	HP:0002110	Bronchiectasis	5	-7.67942e-05	0.000949241	-0.0809006	0.935528	0.26701	0.9344	0.995681
PGS003383	Prostate adenocarcinoma	HP:0002110	Bronchiectasis	5	-0.000110498	0.00094741	-0.116632	0.907162	0.267308	0.9069	0.995681
PGS001658	WA FA in tract superior longitudinal fasciculus (L)	HP:0001048	Cavernous hemangioma	5	-1.45623e-05	0.000945521	-0.0154013	0.987713	0.293112	0.9879	0.995686
PGS000013	Coronary artery disease	HP:0001891	Iron deficiency anemia	14	2.5781e-05	0.00156954	0.0164259	0.986896	0.282116	0.9879	0.995686
PGS001687	WA ICVF in tract uncinate fasciculus (R)	HP:0001891	Iron deficiency anemia	14	2.26346e-05	0.0015609	0.014501	0.988431	0.282113	0.9879	0.995686
PGS001243	Ankle spacing width (R)	HP:0011099	Spastic hemiparesis	6	4.32974e-05	0.00102466	0.0422552	0.966299	0.261635	0.9689	0.995687
PGS001500	Mean ISOVF in posterior corona radiata on FA skeleton (L)	HP:0011099	Spastic hemiparesis	6	-3.76352e-05	0.00100948	-0.0372817	0.970264	0.261618	0.9706	0.995687
PGS001677	WA ICVF in tract middle cerebellar peduncle	HP:0011099	Spastic hemiparesis	6	-4.17498e-05	0.00102115	-0.0408852	0.967391	0.26163	0.9662	0.995687
PGS001770	WA OD in tract superior longitudinal fasciculus (R)	HP:0011099	Spastic hemiparesis	6	3.80255e-05	0.00103102	0.0368814	0.970583	0.261617	0.9706	0.995687
PGS001792	Primary open-angle glaucoma	HP:0011099	Spastic hemiparesis	6	-4.00788e-05	0.00101007	-0.0396791	0.968352	0.261626	0.9695	0.995687
PGS002031	Disorders of iron metabolism	HP:0011099	Spastic hemiparesis	6	8.06673e-05	0.00101751	0.0792795	0.936817	0.261825	0.9682	0.995687
PGS002212	Daytime dozing / sleeping (narcolepsy)	HP:0011099	Spastic hemiparesis	6	-3.92137e-05	0.00102586	-0.0382254	0.969511	0.261621	0.9698	0.995687
PGS001696	WA ISOVF in tract inferior longitudinal fasciculus (R)	HP:0003419	Low back pain	6	0.000106251	0.00102229	0.103935	0.91723	0.116834	0.9187	0.995691
PGS000218	Agouti-related protein (AGRP) serum levels	HP:0012378	Fatigue	38	-0.000144465	0.00255804	-0.0564749	0.954968	0.245349	0.9557	0.995693
PGS002039	Other peripheral nerve disorders	HP:0012378	Fatigue	38	-0.000142292	0.00254617	-0.055885	0.955438	0.245346	0.9559	0.995693
PGS003043	Polyunsatturated Fatty Acids	HP:0001738	Exocrine pancreatic insufficiency	5	-0.000237836	0.000943802	-0.251998	0.801065	0.187008	0.7976	0.995702
PGS001117	Started insulin within one year diagnosis of diabetes	HP:0004324	Increased body weight	57	0.00073742	0.0031086	0.237219	0.812507	0.269529	0.8175	0.995706
PGS001633	Volume of peripheral cortical grey matter	HP:0004324	Increased body weight	57	-0.000708411	0.00306931	-0.230804	0.817487	0.269401	0.8171	0.995706
PGS002185	Microalbumin in urine	HP:0000939	Osteoporosis	16	0.000810399	0.00170782	0.474521	0.635172	0.273273	0.6367	0.995709
PGS000076	Kidney cancer	HP:0002021	Pyloric stenosis	6	9.32641e-05	0.00105162	0.0886859	0.929339	0.048114	0.93	0.995713
PGS000095	High light scatter reticulocyte percentage of red cells	HP:0002021	Pyloric stenosis	6	5.51181e-05	0.00103711	0.0531458	0.95762	0.0479007	0.9568	0.995713
PGS000222	C-C motif chemokine 4 (CCL4) serum levels	HP:0002021	Pyloric stenosis	6	-6.93459e-05	0.00103128	-0.0672426	0.946394	0.0479725	0.9415	0.995713
PGS000263	Monocyte chemotactic protein 1 (MCP-1) serum levels	HP:0002021	Pyloric stenosis	6	5.06205e-05	0.00102695	0.0492921	0.960691	0.047884	0.9605	0.995713
PGS000268	Matrix metalloproteinase-7 (MMP-7) serum levels	HP:0002021	Pyloric stenosis	6	-5.91921e-05	0.00104118	-0.0568508	0.954669	0.047918	0.9549	0.995713
PGS000276	Placenta growth factor (PlGF) serum levels	HP:0002021	Pyloric stenosis	6	9.1044e-05	0.00104685	0.0869694	0.930703	0.0481012	0.932	0.995713
PGS000288	Tumor necrosis factor receptor 2 (TNF-R2) serum levels	HP:0002021	Pyloric stenosis	6	9.4724e-05	0.00103563	0.0914652	0.927131	0.0481351	0.9338	0.995713
PGS000605	Malignant neoplasm of kidney, except pelvis	HP:0002021	Pyloric stenosis	6	-7.36421e-05	0.0010337	-0.0712415	0.943212	0.047996	0.9459	0.995713
PGS000677	Cholesterol [mmol/L] (statin adjusted)	HP:0002021	Pyloric stenosis	6	-8.90716e-05	0.00103141	-0.0863593	0.931188	0.0480967	0.9317	0.995713
PGS000704	Alcoholic cirrhosis	HP:0002021	Pyloric stenosis	6	-7.50673e-05	0.00102972	-0.0729006	0.941891	0.0480061	0.9464	0.995713
PGS000758	Adult standing height	HP:0002021	Pyloric stenosis	6	7.46151e-05	0.00104067	0.0716988	0.942848	0.0479987	0.9431	0.995713
PGS001011	Viral warts (time-to-event)	HP:0002021	Pyloric stenosis	6	-9.94468e-05	0.00102673	-0.096858	0.922847	0.0481781	0.9279	0.995713
PGS001070	Volume of ventricular cerebrospinal fluid (normalised for head size)	HP:0002021	Pyloric stenosis	6	-8.92206e-05	0.00103488	-0.0862136	0.931304	0.0480957	0.9326	0.995713
PGS001319	Other metabolic disorders (time-to-event)	HP:0002021	Pyloric stenosis	6	-0.000363742	0.00101997	-0.356621	0.721407	0.0531605	0.93	0.995713
PGS001326	Emphysema	HP:0002021	Pyloric stenosis	6	-4.88284e-05	0.00103452	-0.0471989	0.962359	0.0478755	0.964	0.995713
PGS001335	Vascular/heart problems diagnosed by doctor High BP	HP:0002021	Pyloric stenosis	6	4.63614e-05	0.00101085	0.045864	0.963423	0.0478703	0.9631	0.995713
PGS001359	3mm strong meridian (L)	HP:0002021	Pyloric stenosis	6	6.15674e-05	0.00102864	0.0598533	0.952278	0.0479328	0.9528	0.995713
PGS001360	3mm strong meridian (R)	HP:0002021	Pyloric stenosis	6	5.13547e-05	0.00102696	0.0500064	0.960122	0.047887	0.9583	0.995713
PGS001363	3mm weak meridian (R)	HP:0002021	Pyloric stenosis	6	-7.56739e-05	0.00103184	-0.0733385	0.941543	0.0480088	0.9419	0.995713
PGS001367	6mm weak meridian (L)	HP:0002021	Pyloric stenosis	6	-5.89435e-05	0.00102471	-0.0575219	0.954134	0.0479212	0.9556	0.995713
PGS001390	Duodenal ulcer (time-to-event)	HP:0002021	Pyloric stenosis	6	-7.46592e-05	0.00103997	-0.0717901	0.942775	0.0479993	0.9402	0.995713
PGS001484	Mean ICVF in superior corona radiata on FA skeleton (L)	HP:0002021	Pyloric stenosis	6	-6.40854e-05	0.0010229	-0.0626509	0.95005	0.0479473	0.9535	0.995713
PGS001489	Mean ICVF in superior longitudinal fasciculus on FA skeleton (R)	HP:0002021	Pyloric stenosis	6	-4.76869e-05	0.00103888	-0.045902	0.963392	0.0478704	0.9656	0.995713
PGS001507	Median T2star in caudate (L)	HP:0002021	Pyloric stenosis	6	6.51461e-05	0.00103545	0.0629155	0.949839	0.0479487	0.9475	0.995713
PGS001544	Volume of grey matter	HP:0002021	Pyloric stenosis	6	-5.88925e-05	0.0010171	-0.0579022	0.953831	0.0479231	0.9541	0.995713
PGS001574	Volume of grey matter in Lateral Occipital Cortex, inferior division (R)	HP:0002021	Pyloric stenosis	6	-6.0047e-05	0.00103462	-0.0580375	0.953724	0.0479238	0.9562	0.995713
PGS001610	Volume of grey matter in V Cerebellum (L)	HP:0002021	Pyloric stenosis	6	-9.17831e-05	0.00104477	-0.0878499	0.930003	0.0481077	0.9292	0.995713
PGS001633	Volume of peripheral cortical grey matter	HP:0002021	Pyloric stenosis	6	6.90422e-05	0.00100782	0.0685066	0.945388	0.0479798	0.9427	0.995713
PGS001639	Volume of ventricular cerebrospinal fluid	HP:0002021	Pyloric stenosis	6	-4.73183e-05	0.00103029	-0.045927	0.963372	0.0478705	0.9648	0.995713
PGS001648	WA FA in tract cingulate gyrus part of cingulum (R)	HP:0002021	Pyloric stenosis	6	9.00803e-05	0.00103594	0.086955	0.930715	0.0481011	0.9341	0.995713
PGS001716	WA L2 in tract anterior thalamic radiation (R)	HP:0002021	Pyloric stenosis	6	7.49782e-05	0.00104377	0.0718343	0.94274	0.0479995	0.9436	0.995713
PGS001730	WA L3 in tract anterior thalamic radiation (L)	HP:0002021	Pyloric stenosis	6	4.13652e-05	0.00103222	0.0400739	0.968038	0.0478492	0.9643	0.995713
PGS001750	WA MD in tract inferior fronto-occipital fasciculus (L)	HP:0002021	Pyloric stenosis	6	5.72726e-05	0.00105048	0.0545203	0.956525	0.047907	0.9573	0.995713
PGS001752	WA MD in tract inferior longitudinal fasciculus (L)	HP:0002021	Pyloric stenosis	6	-9.19286e-05	0.00104401	-0.0880533	0.929842	0.0481092	0.9316	0.995713
PGS001763	WA MO in tract posterior thalamic radiation (R)	HP:0002021	Pyloric stenosis	6	-6.02869e-05	0.00104366	-0.0577651	0.953941	0.0479224	0.9537	0.995713
PGS001764	WA MO in tract superior longitudinal fasciculus (L)	HP:0002021	Pyloric stenosis	6	6.0863e-05	0.00102567	0.0593399	0.952686	0.0479302	0.9557	0.995713
PGS001770	WA OD in tract superior longitudinal fasciculus (R)	HP:0002021	Pyloric stenosis	6	7.30267e-05	0.00103212	0.0707538	0.9436	0.047993	0.945	0.995713
PGS002053	Cerebrovascular disease	HP:0002021	Pyloric stenosis	6	-5.0629e-05	0.00104518	-0.0484403	0.961369	0.0478805	0.9625	0.995713
PGS002056	Phlebitis and thrombophlebitis	HP:0002021	Pyloric stenosis	6	6.07378e-05	0.00101433	0.05988	0.952256	0.0479329	0.9513	0.995713
PGS002093	Hallux valgus (Bunion)	HP:0002021	Pyloric stenosis	6	4.25166e-05	0.00103853	0.0409394	0.967348	0.0478522	0.9663	0.995713
PGS002153	General happiness with own health	HP:0002021	Pyloric stenosis	6	-4.53689e-05	0.00103214	-0.0439562	0.964943	0.047863	0.9657	0.995713
PGS002178	IGF-1	HP:0002021	Pyloric stenosis	6	7.4374e-05	0.00102477	0.0725762	0.94215	0.0480041	0.9453	0.995713
PGS002195	Sex hormone binding globulin (SHBG)	HP:0002021	Pyloric stenosis	6	-7.01862e-05	0.00104486	-0.0671732	0.94645	0.0479721	0.9451	0.995713
PGS002227	Mean sphered cell volume	HP:0002021	Pyloric stenosis	6	4.29232e-05	0.0010281	0.0417502	0.966701	0.047855	0.9649	0.995713
PGS002288	Pelvic organ prolapse	HP:0002021	Pyloric stenosis	6	-5.96017e-05	0.00101726	-0.0585903	0.953283	0.0479265	0.9521	0.995713
PGS002769	Seropositive rheumatoid arthritis	HP:0002021	Pyloric stenosis	6	7.04538e-05	0.001039	0.0678092	0.945943	0.0479758	0.9478	0.995713
PGS003332	Venous thromboembolism	HP:0002021	Pyloric stenosis	6	-6.99133e-05	0.00102316	-0.0683309	0.945528	0.0479788	0.9447	0.995713
PGS003335	Bladder cancer	HP:0002021	Pyloric stenosis	6	-5.6801e-05	0.00102915	-0.0551924	0.95599	0.0479101	0.9563	0.995713
PGS000008	ER-positive Breast Cancer	HP:0002573	Hematochezia	5	-0.00159986	0.000933259	-1.71427	0.0866093	0.189418	0.0864	0.995718
PGS000009	ER-negative Breast Cancer	HP:0002573	Hematochezia	5	-0.000563164	0.00094962	-0.593041	0.55321	0.0801845	0.5562	0.995718
PGS000013	Coronary artery disease	HP:0002573	Hematochezia	5	0.000964197	0.000940572	1.02512	0.305412	0.109729	0.3008	0.995718
PGS000016	Atrial fibrillation	HP:0002573	Hematochezia	5	-0.00103542	0.000975274	-1.06167	0.288494	0.112952	0.2829	0.995718
PGS000017	Inflammatory bowel disease	HP:0002573	Hematochezia	5	0.00212612	0.000942056	2.2569	0.0241054	0.280221	0.0231	0.995718
PGS000027	Body Mass Index	HP:0002573	Hematochezia	5	0.00139136	0.000924496	1.505	0.132458	0.160994	0.1271	0.995718
PGS000042	Coeliac disease	HP:0002573	Hematochezia	5	0.000364707	0.000938481	0.388614	0.697597	0.0717013	0.6999	0.995718
PGS000069	Serous epithelial ovarian cancer	HP:0002573	Hematochezia	5	0.000148394	0.000937494	0.158288	0.874243	0.0663756	0.8765	0.995718
PGS000076	Kidney cancer	HP:0002573	Hematochezia	5	0.000349788	0.000960088	0.364329	0.715645	0.0709282	0.7107	0.995718
PGS000077	Lymphocytic leukemia	HP:0002573	Hematochezia	5	0.00066031	0.000932271	0.70828	0.478841	0.086523	0.4861	0.995718
PGS000080	Non-Hodgkin's lymphoma	HP:0002573	Hematochezia	5	0.000233711	0.000947129	0.246757	0.805118	0.0678907	0.8019	0.995718
PGS000081	Oral cavity and pharyngeal cancers	HP:0002573	Hematochezia	5	-0.00101442	0.000959045	-1.05774	0.29028	0.1126	0.2996	0.995718
PGS000082	Ovarian cancer	HP:0002573	Hematochezia	5	-0.00108672	0.000930985	-1.16728	0.243217	0.122894	0.2337	0.995718
PGS000083	Pancreatic cancer	HP:0002573	Hematochezia	5	0.000334522	0.000943001	0.354742	0.722815	0.0706368	0.7197	0.995718
PGS000088	Basophil count	HP:0002573	Hematochezia	5	0.00171974	0.000932529	1.84417	0.0652834	0.20891	0.0662	0.995718
PGS000089	Basophil percentage of white cells	HP:0002573	Hematochezia	5	0.00114009	0.000930807	1.22484	0.220757	0.128709	0.2156	0.995718
PGS000091	Eosinophil percentage of white cells	HP:0002573	Hematochezia	5	-0.000434314	0.000939291	-0.462385	0.643848	0.0743553	0.6492	0.995718
PGS000092	Hematocrit	HP:0002573	Hematochezia	5	-0.000413189	0.000941833	-0.438708	0.660913	0.0734534	0.6615	0.995718
PGS000095	High light scatter reticulocyte percentage of red cells	HP:0002573	Hematochezia	5	-0.000817003	0.000946717	-0.862986	0.388233	0.0967957	0.3856	0.995718
PGS000096	Immature fraction of reticulocytes	HP:0002573	Hematochezia	5	-0.000185176	0.000940862	-0.196816	0.843989	0.066954	0.8485	0.995718
PGS000098	Lymphocyte percentage of white cells	HP:0002573	Hematochezia	5	0.000715062	0.000909878	0.785888	0.432012	0.0914237	0.4344	0.995718
PGS000100	Mean corpuscular hemoglobin concentration	HP:0002573	Hematochezia	5	-0.000738116	0.000939162	-0.78593	0.431987	0.0914265	0.431	0.995718
PGS000103	Monocyte percentage of white cells	HP:0002573	Hematochezia	5	0.000631517	0.000952413	0.663071	0.50735	0.0839027	0.5056	0.995718
PGS000106	Neutrophil percentage of white cells	HP:0002573	Hematochezia	5	-0.000125947	0.000915693	-0.137543	0.890614	0.0661161	0.897	0.995718
PGS000112	Reticulocyte fraction of red cells	HP:0002573	Hematochezia	5	-0.000406955	0.000934799	-0.43534	0.663355	0.0733289	0.6674	0.995718
PGS000114	Juvenile Idiopathic Arthritis	HP:0002573	Hematochezia	5	0.000589657	0.00094588	0.623395	0.533085	0.0817452	0.5282	0.995718
PGS000126	Serum urate	HP:0002573	Hematochezia	5	0.000699938	0.000918232	0.762267	0.445977	0.0898783	0.4412	0.995718
PGS000128	Hemoglobin A1c	HP:0002573	Hematochezia	5	-0.000299216	0.000933802	-0.320428	0.748672	0.0696573	0.7472	0.995718
PGS000135	Schizophrenia	HP:0002573	Hematochezia	5	0.00162509	0.000994461	1.63414	0.102363	0.178099	0.0959	0.995718
PGS000138	Lifetime Major Depressive Disorder	HP:0002573	Hematochezia	5	9.69545e-05	0.000937767	0.103389	0.917663	0.0657682	0.9185	0.995718
PGS000140	Broad Depression (seen a General Practitioner for nerves, anxiety, tension or depression)	HP:0002573	Hematochezia	5	0.00131137	0.00093334	1.40503	0.160144	0.148716	0.1581	0.995718
PGS000145	Depression (ICD-10 defined)	HP:0002573	Hematochezia	5	-0.000530997	0.000917458	-0.57877	0.5628	0.0794776	0.5537	0.995718
PGS000161	Renal cancer	HP:0002573	Hematochezia	5	0.000354445	0.000955792	0.370839	0.710791	0.0711306	0.7195	0.995718
PGS000194	Rheumatoid Arthritis (CCP-positive)	HP:0002573	Hematochezia	5	-0.000649821	0.00094026	-0.691107	0.489566	0.0855073	0.4879	0.995718
PGS000195	Rheumatoid Arthritis (CCP-negative)	HP:0002573	Hematochezia	5	-0.000649821	0.00094026	-0.691107	0.489566	0.0855073	0.4926	0.995718
PGS000197	Spondyloarthroparthy	HP:0002573	Hematochezia	5	0.000695563	0.000949345	0.732677	0.463828	0.0880088	0.4682	0.995718
PGS000201	Problematic Alcohol Use	HP:0002573	Hematochezia	5	0.000246595	0.000968715	0.254559	0.799086	0.068056	0.7987	0.995718
PGS000205	Risk-taking tendency (4-domain principal component model)	HP:0002573	Hematochezia	5	-0.000420163	0.000937437	-0.448204	0.654047	0.0738094	0.6499	0.995718
PGS000217	Adrenomedullin (ADM) serum levels	HP:0002573	Hematochezia	5	0.000242935	0.000938512	0.258851	0.795773	0.0681492	0.7991	0.995718
PGS000218	Agouti-related protein (AGRP) serum levels	HP:0002573	Hematochezia	5	-4.13742e-05	0.000935264	-0.044238	0.964718	0.0653989	0.9664	0.995718
PGS000219	Ovarian cancer-related tumor marker CA 125 (CA-125) serum levels	HP:0002573	Hematochezia	5	-0.00100518	0.00094127	-1.0679	0.285675	0.113512	0.2864	0.995718
PGS000220	C-C motif chemokine 20 (CCL20) serum levels	HP:0002573	Hematochezia	5	0.000967232	0.000963587	1.00378	0.315586	0.107901	0.3219	0.995718
PGS000221	C-C motif chemokine 3 (CCL3) serum levels	HP:0002573	Hematochezia	5	0.00207006	0.000956564	2.16406	0.0305597	0.262938	0.0306	0.995718
PGS000222	C-C motif chemokine 4 (CCL4) serum levels	HP:0002573	Hematochezia	5	-0.00114768	0.000941246	-1.21932	0.222845	0.128139	0.2272	0.995718
PGS000223	Tumor necrosis factor receptor superfamily member 5 (CD40) serum levels	HP:0002573	Hematochezia	5	-0.000112879	0.000946125	-0.119307	0.905042	0.065918	0.9041	0.995718
PGS000224	Chitinase-3-like protein 1 (CHI3L1) serum levels	HP:0002573	Hematochezia	5	0.00137441	0.000943921	1.45606	0.145508	0.154879	0.1397	0.995718
PGS000225	Macrophage colony-stimulating factor 1 (CSF-1) serum levels	HP:0002573	Hematochezia	5	-9.76714e-05	0.000947674	-0.103064	0.917921	0.0657653	0.9208	0.995718
PGS000226	Cystatin-B (CSTB) serum levels	HP:0002573	Hematochezia	5	0.00162394	0.000938114	1.73107	0.0835695	0.191859	0.0799	0.995718
PGS000227	Cathepsin D (CTSD) serum levels	HP:0002573	Hematochezia	5	-0.00139354	0.000946421	-1.47243	0.141037	0.156903	0.1424	0.995718
PGS000228	Cathepsin L1 (CTSL1) serum levels	HP:0002573	Hematochezia	5	-0.00110493	0.000941186	-1.17398	0.240521	0.123557	0.2392	0.995718
PGS000229	Fractalkine (CX3CL1) serum levels	HP:0002573	Hematochezia	5	-0.00138866	0.000938285	-1.47999	0.139008	0.157844	0.1408	0.995718
PGS000230	C-X-C motif chemokine 1 (CXCL1) serum levels	HP:0002573	Hematochezia	5	0.000623358	0.000951617	0.655052	0.512498	0.0834559	0.5114	0.995718
PGS000231	C-X-C motif chemokine 16 (CXCL16) serum levels	HP:0002573	Hematochezia	5	8.22754e-05	0.000941376	0.087399	0.930362	0.0656392	0.9318	0.995718
PGS000232	C-X-C motif chemokine 6 (CXCL6) serum levels	HP:0002573	Hematochezia	5	-0.000634901	0.000945303	-0.671638	0.50188	0.0843859	0.5043	0.995718
PGS000233	Dickkopf-related protein 1 (Dkk-1) serum levels	HP:0002573	Hematochezia	5	0.0002426	0.000961745	0.25225	0.80087	0.0680065	0.797	0.995718
PGS000234	Eosinophil cationic protein (ECP) serum levels	HP:0002573	Hematochezia	5	-0.000135924	0.000951221	-0.142894	0.886386	0.0661795	0.8923	0.995718
PGS000235	Epidermal growth factor (EGF) serum levels	HP:0002573	Hematochezia	5	-0.000808213	0.000968147	-0.834804	0.403913	0.0947739	0.4071	0.995718
PGS000236	Endothelial cell-specific molecule 1 (ESM-1) serum levels	HP:0002573	Hematochezia	5	-0.00111317	0.000959511	-1.16014	0.246109	0.122192	0.2377	0.995718
PGS000237	Fatty acid-binding protein, adipocyte (FABP4) serum levels	HP:0002573	Hematochezia	5	0.00021758	0.000934552	0.232817	0.815924	0.067608	0.8164	0.995718
PGS000238	Tumor necrosis factor receptor superfamily member 6 (FAS) serum levels	HP:0002573	Hematochezia	5	-0.00122376	0.00093753	-1.3053	0.191916	0.137305	0.1873	0.995718
PGS000239	Fibroblast growth factor 23 (FGF-23) serum levels	HP:0002573	Hematochezia	5	-0.000662776	0.000950238	-0.697484	0.485568	0.0858816	0.4929	0.995718
PGS000240	Follistatin (FS) serum levels	HP:0002573	Hematochezia	5	-0.00143251	0.000911799	-1.57108	0.116299	0.169572	0.12	0.995718
PGS000241	Galanin peptides (GAL) serum levels	HP:0002573	Hematochezia	5	-0.000137836	0.000934982	-0.147421	0.882813	0.0662351	0.883	0.995718
PGS000242	Galectin-3 (Gal-3) serum levels	HP:0002573	Hematochezia	5	0.000689983	0.000931598	0.740645	0.458982	0.0885049	0.4508	0.995718
PGS000243	Growth/differentiation factor 15 (GDF-15) serum levels	HP:0002573	Hematochezia	5	0.000327508	0.000950367	0.344612	0.730417	0.0703373	0.7279	0.995718
PGS000244	Growth hormone (GH) serum levels	HP:0002573	Hematochezia	5	-0.000444739	0.000959091	-0.463709	0.642899	0.0744072	0.642	0.995718
PGS000245	Proheparin-binding EGF-like growth factor (HB-EGF) serum levels	HP:0002573	Hematochezia	5	-0.000132489	0.000953552	-0.138943	0.889507	0.0661325	0.888	0.995718
PGS000246	Hepatocyte growth factor (HGF) serum levels	HP:0002573	Hematochezia	5	0.000621048	0.000942108	0.659211	0.509824	0.0836869	0.5169	0.995718
PGS000247	Kallikrein-11 (hK11) serum levels	HP:0002573	Hematochezia	5	-0.000669607	0.000966438	-0.692861	0.488465	0.0856099	0.4886	0.995718
PGS000248	Heat shock 27 kDa protein (HSP_27) serum levels	HP:0002573	Hematochezia	5	0.000527089	0.000950683	0.554432	0.579336	0.0783118	0.5768	0.995718
PGS000249	Interleukin-18 (IL-18) serum levels	HP:0002573	Hematochezia	5	-0.000375262	0.000955056	-0.392921	0.694413	0.0718436	0.6921	0.995718
PGS000250	Interleukin-1 receptor antagonist protein (IL-1ra) serum levels	HP:0002573	Hematochezia	5	-0.0005174	0.000958019	-0.540072	0.589198	0.0776475	0.5824	0.995718
PGS000251	Interleukin-27 (IL-27) serum levels	HP:0002573	Hematochezia	5	-0.000759628	0.000950819	-0.79892	0.424417	0.0922965	0.4257	0.995718
PGS000252	Interleukin-6 (IL-6) serum levels	HP:0002573	Hematochezia	5	0.00049654	0.000935244	0.53092	0.595524	0.0772331	0.5965	0.995718
PGS000253	Interleukin-6 receptor subunit alpha (IL-6RA) serum levels	HP:0002573	Hematochezia	5	-0.00064579	0.000947489	-0.68158	0.495571	0.0849546	0.4984	0.995718
PGS000254	Interleukin-8 (IL-8) serum levels	HP:0002573	Hematochezia	5	0.000620234	0.000947794	0.654398	0.512919	0.0834197	0.5134	0.995718
PGS000255	Pro-interleukin-16 (IL16) serum levels	HP:0002573	Hematochezia	5	-0.00118398	0.000954301	-1.24068	0.214846	0.130359	0.1927	0.995718
PGS000257	Kidney injury molecule 1 (KIM-1) serum levels	HP:0002573	Hematochezia	5	0.00137296	0.000940289	1.46015	0.144382	0.155382	0.1492	0.995718
PGS000258	Kallikrein-6 (KLK6) serum levels	HP:0002573	Hematochezia	5	-0.00106538	0.0009429	-1.1299	0.258633	0.119268	0.2594	0.995718
PGS000259	Leptin (LEP) serum levels	HP:0002573	Hematochezia	5	0.000405634	0.000946132	0.428729	0.66816	0.0730874	0.6678	0.995718
PGS000260	Lectin-like oxidized LDL receptor 1 (LOX-1) serum levels	HP:0002573	Hematochezia	5	0.00153027	0.000928866	1.64746	0.0995966	0.179943	0.0945	0.995718
PGS000261	Membrane-bound aminopeptidase P (mAmP) serum levels	HP:0002573	Hematochezia	5	0.000640303	0.000942811	0.679143	0.497114	0.0848144	0.4999	0.995718
PGS000262	Myoglobin (MB) serum levels	HP:0002573	Hematochezia	5	0.00015734	0.000938803	0.167597	0.866915	0.0665038	0.8627	0.995718
PGS000263	Monocyte chemotactic protein 1 (MCP-1) serum levels	HP:0002573	Hematochezia	5	0.000102188	0.000937586	0.10899	0.913219	0.0658185	0.9135	0.995718
PGS000264	Matrix metalloproteinase-1 (MMP-1) serum levels	HP:0002573	Hematochezia	5	0.00133921	0.000948435	1.41202	0.158076	0.149547	0.1549	0.995718
PGS000265	Matrix metalloproteinase-10 (MMP-10) serum levels	HP:0002573	Hematochezia	5	-0.000851353	0.000936274	-0.909299	0.363285	0.100264	0.3573	0.995718
PGS000266	Matrix metalloproteinase-12 (MMP-12) serum levels	HP:0002573	Hematochezia	5	-0.000990603	0.000939833	-1.05402	0.291981	0.112268	0.2917	0.995718
PGS000267	Matrix metalloproteinase-3 (MMP-3) serum levels	HP:0002573	Hematochezia	5	0.000268346	0.000937149	0.286343	0.774641	0.0687829	0.7706	0.995718
PGS000268	Matrix metalloproteinase-7 (MMP-7) serum levels	HP:0002573	Hematochezia	5	0.000726498	0.000950466	0.76436	0.444729	0.0900133	0.4366	0.995718
PGS000269	Myeloperoxidase (MPO) serum levels	HP:0002573	Hematochezia	5	0.00137498	0.000935334	1.47005	0.141682	0.156606	0.1454	0.995718
PGS000270	N-terminal prohormone brain natriuretic peptide (NT-pro_BNP) serum levels	HP:0002573	Hematochezia	5	-0.000400935	0.000964317	-0.415771	0.677615	0.0726248	0.6775	0.995718
PGS000271	Osteoprotegerin (OPG) serum levels	HP:0002573	Hematochezia	5	0.000361317	0.000944292	0.382633	0.702026	0.0715063	0.6922	0.995718
PGS000272	Pappalysin-1 (PAPPA) serum levels	HP:0002573	Hematochezia	5	-0.000347816	0.000956878	-0.36349	0.716271	0.0709024	0.7194	0.995718
PGS000273	Proteinase-activated receptor 1 (PAR-1) serum levels	HP:0002573	Hematochezia	5	-0.00210232	0.000936607	-2.24461	0.024885	0.277893	0.0249	0.995718
PGS000274	Platelet-derived growth factor subunit B (PDGF_subunit_B) serum levels	HP:0002573	Hematochezia	5	0.000824462	0.000940729	0.876408	0.380897	0.0977822	0.3792	0.995718
PGS000275	Platelet endothelial cell adhesion molecule (PECAM-1) serum levels	HP:0002573	Hematochezia	5	-0.000374667	0.000939982	-0.39859	0.690232	0.0720333	0.6865	0.995718
PGS000276	Placenta growth factor (PlGF) serum levels	HP:0002573	Hematochezia	5	-0.00085518	0.000955597	-0.894916	0.370923	0.0991675	0.3734	0.995718
PGS000277	P-selectin glycoprotein ligand 1 (PSGL-1) serum levels	HP:0002573	Hematochezia	5	0.000815801	0.00093667	0.870958	0.383865	0.0973799	0.383	0.995718
PGS000278	Pentraxin-related protein PTX3 (PTX3) serum levels	HP:0002573	Hematochezia	5	-0.00280974	0.000938779	-2.99297	0.00279133	0.442645	0.008	0.995718
PGS000279	Receptor for advanced glycosylation end products (RAGE) serum levels	HP:0002573	Hematochezia	5	4.87307e-05	0.000955626	0.0509935	0.959335	0.0654261	0.9599	0.995718
PGS000280	Renin (REN) serum levels	HP:0002573	Hematochezia	5	0.000301366	0.000940394	0.320468	0.748642	0.0696584	0.75	0.995718
PGS000281	Resistin (RETN) serum levels	HP:0002573	Hematochezia	5	0.000276048	0.000953867	0.289399	0.772302	0.0688573	0.775	0.995718
PGS000282	Stem cell factor (SCF) serum levels	HP:0002573	Hematochezia	5	-0.000567443	0.000948546	-0.598223	0.549748	0.0804455	0.5507	0.995718
PGS000283	Spondin-1 (SPON1) serum levels	HP:0002573	Hematochezia	5	0.000362024	0.000946618	0.382439	0.70217	0.0715	0.7071	0.995718
PGS000284	ST2 protein (ST2) serum levels	HP:0002573	Hematochezia	5	0.000755044	0.000946452	0.797763	0.425088	0.0922184	0.4319	0.995718
PGS000285	Tissue factor (TF) serum levels	HP:0002573	Hematochezia	5	0.000176734	0.000942144	0.187587	0.851216	0.066804	0.8468	0.995718
PGS000286	Thrombomodulin (TM) serum levels	HP:0002573	Hematochezia	5	0.000991472	0.000939856	1.05492	0.29157	0.112348	0.2969	0.995718
PGS000287	Tumor necrosis factor receptor 1 (TNF-R1) serum levels	HP:0002573	Hematochezia	5	-3.85526e-05	0.000947597	-0.0406846	0.967551	0.0653862	0.9666	0.995718
PGS000288	Tumor necrosis factor receptor 2 (TNF-R2) serum levels	HP:0002573	Hematochezia	5	0.000351433	0.000945486	0.371695	0.710153	0.0711575	0.7104	0.995718
PGS000289	Tumor necrosis factor ligand superfamily member 14 (TNFSF14) serum levels	HP:0002573	Hematochezia	5	0.00106928	0.000918992	1.16354	0.244729	0.122526	0.2422	0.995718
PGS000290	TNF-related apoptosis-inducing ligand (TRAIL) serum levels	HP:0002573	Hematochezia	5	-6.20461e-05	0.000945691	-0.0656093	0.947694	0.0654982	0.9479	0.995718
PGS000291	TNF-related apoptosis-inducing ligand receptor 2 (TRAIL-R2) serum levels	HP:0002573	Hematochezia	5	0.000686084	0.000924208	0.742348	0.45795	0.0886117	0.4544	0.995718
PGS000292	TNF-related activation-induced cytokine (TRANCE) serum levels	HP:0002573	Hematochezia	5	-0.000457955	0.00094814	-0.483003	0.629138	0.0751793	0.6324	0.995718
PGS000293	Urokinase plasminogen activator surface receptor (U-PAR) serum levels	HP:0002573	Hematochezia	5	0.000316069	0.000937779	0.33704	0.736117	0.070119	0.738	0.995718
PGS000294	Vascular endothelial growth factor A (VEGF-A) serum levels	HP:0002573	Hematochezia	5	0.00182023	0.000955288	1.90543	0.0568456	0.218593	0.059	0.995718
PGS000295	Vascular endothelial growth factor D (VEGF-D) serum levels	HP:0002573	Hematochezia	5	0.000227548	0.00093755	0.242705	0.808255	0.0678068	0.8053	0.995718
PGS000315	Immunoglobulin E (IgE)	HP:0002573	Hematochezia	5	-0.00124882	0.000956443	-1.3057	0.191783	0.137349	0.194	0.995718
PGS000321	Serum testosterone levels	HP:0002573	Hematochezia	5	-0.000202451	0.000955311	-0.211921	0.832187	0.0672151	0.8309	0.995718
PGS000324	Enthesitis-related Juvenile Idiophatic Arthritis	HP:0002573	Hematochezia	5	0.00256673	0.000962891	2.66564	0.00773635	0.364859	0.0186	0.995718
PGS000325	Oligoarthritis Juvenile Idiophatic Arthritis	HP:0002573	Hematochezia	5	-0.000352516	0.000939198	-0.375337	0.707443	0.0712725	0.7459	0.995718
PGS000326	Rheumatoid-factor-negative Polyarthritis (Juvenile Idiophatic Arthritis)	HP:0002573	Hematochezia	5	-0.000401397	0.000944992	-0.424762	0.671049	0.0729443	0.7202	0.995718
PGS000333	Prostate cancer	HP:0002573	Hematochezia	5	0.000114279	0.000939611	0.121624	0.903207	0.0659416	0.901	0.995718
PGS000341	Systemic sclerosis	HP:0002573	Hematochezia	5	-0.000451221	0.000957304	-0.471345	0.637438	0.074709	0.6288	0.995718
PGS000351	Invasive epithelial ovarian cancer	HP:0002573	Hematochezia	5	-0.000882841	0.000937389	-0.941808	0.346387	0.102807	0.3492	0.995718
PGS000352	High grade serous ovarian cancer	HP:0002573	Hematochezia	5	-0.000697321	0.000935831	-0.745136	0.456264	0.0887869	0.4559	0.995718
PGS000354	Any Cancer	HP:0002573	Hematochezia	5	0.000396475	0.000939884	0.421834	0.673185	0.0728395	0.6816	0.995718
PGS000358	Cancer of mouth	HP:0002573	Hematochezia	5	-0.000301907	0.000947868	-0.318512	0.750125	0.0696055	0.7544	0.995718
PGS000359	Cancer of tongue	HP:0002573	Hematochezia	5	0.000720875	0.000946963	0.76125	0.446584	0.0898128	0.4471	0.995718
PGS000361	Cancer of larynx	HP:0002573	Hematochezia	5	0.000112996	0.000950987	0.11882	0.905428	0.0659131	0.9055	0.995718
PGS000366	Cancer of esophagus	HP:0002573	Hematochezia	5	-0.000909441	0.000945734	-0.961624	0.336337	0.1044	0.3389	0.995718
PGS000373	Colorectal cancer	HP:0002573	Hematochezia	5	-0.000152755	0.000928093	-0.16459	0.869281	0.0664616	0.8742	0.995718
PGS000377	Colon cancer	HP:0002573	Hematochezia	5	-0.00109231	0.000940458	-1.16146	0.24557	0.122322	0.2493	0.995718
PGS000384	Malignant neoplasm of rectum, rectosigmoid junction, and anus	HP:0002573	Hematochezia	5	0.000143513	0.000945554	0.151777	0.879376	0.0662902	0.8823	0.995718
PGS000387	Cancer within the respiratory system	HP:0002573	Hematochezia	5	0.000484787	0.000931369	0.52051	0.602757	0.0767704	0.6083	0.995718
PGS000395	Cancer of bronchus; lung	HP:0002573	Hematochezia	5	0.000926148	0.000925348	1.00086	0.316995	0.107654	0.3231	0.995718
PGS000405	Skin cancer	HP:0002573	Hematochezia	5	-0.000274695	0.000956826	-0.28709	0.774068	0.068801	0.7741	0.995718
PGS000430	Melanomas of skin (diagnosis or history)	HP:0002573	Hematochezia	5	-0.00125176	0.00093299	-1.34167	0.179832	0.14137	0.1776	0.995718
PGS000442	Other non-epithelial cancer of skin	HP:0002573	Hematochezia	5	0.000466515	0.000960968	0.485463	0.627393	0.07528	0.6372	0.995718
PGS000446	Basal cell carcinoma	HP:0002573	Hematochezia	5	0.00172445	0.000953433	1.80867	0.0706284	0.203443	0.0698	0.995718
PGS000460	Squamous cell carcinoma	HP:0002573	Hematochezia	5	0.00118006	0.000945159	1.24854	0.211958	0.131184	0.2142	0.995718
PGS000469	Carcinoma in situ of skin	HP:0002573	Hematochezia	5	-0.000168683	0.000961956	-0.175355	0.860816	0.0666163	0.8608	0.995718
PGS000543	Cancer of other female genital organs	HP:0002573	Hematochezia	5	-0.000990101	0.000974763	-1.01574	0.309859	0.10892	0.3099	0.995718
PGS000546	Malignant neoplasm of ovary	HP:0002573	Hematochezia	5	0.00053006	0.000948865	0.558625	0.57647	0.0785091	0.5719	0.995718
PGS000584	Cancer of prostate	HP:0002573	Hematochezia	5	0.000936517	0.000951292	0.984469	0.324986	0.106278	0.3183	0.995718
PGS000597	Malignant neoplasm of testis	HP:0002573	Hematochezia	5	0.00109085	0.000935044	1.16663	0.243478	0.12283	0.2464	0.995718
PGS000605	Malignant neoplasm of kidney, except pelvis	HP:0002573	Hematochezia	5	-0.000134287	0.000943745	-0.142292	0.886862	0.0661723	0.8902	0.995718
PGS000614	Cancer of bladder	HP:0002573	Hematochezia	5	-0.00141601	0.000936828	-1.51149	0.130796	0.161821	0.1318	0.995718
PGS000617	Cancer of eye	HP:0002573	Hematochezia	5	0.000336604	0.00093246	0.360985	0.718143	0.0708257	0.717	0.995718
PGS000618	Cancer of brain and nervous system	HP:0002573	Hematochezia	5	0.000428131	0.000925076	0.462807	0.643546	0.0743718	0.6403	0.995718
PGS000620	Cancer of brain	HP:0002573	Hematochezia	5	5.1821e-05	0.000932809	0.0555537	0.955702	0.0654467	0.9549	0.995718
PGS000634	Thyroid cancer	HP:0002573	Hematochezia	5	-0.00170366	0.000955653	-1.78272	0.0747595	0.199513	0.0758	0.995718
PGS000640	Hodgkin's disease	HP:0002573	Hematochezia	5	0.000406341	0.000950216	0.42763	0.66896	0.0730476	0.6756	0.995718
PGS000644	Nodular lymphoma	HP:0002573	Hematochezia	5	-0.000669573	0.000937333	-0.714339	0.475088	0.0868873	0.4829	0.995718
PGS000645	Lymphoid leukemia	HP:0002573	Hematochezia	5	0.000938979	0.000941213	0.997626	0.318563	0.10738	0.3227	0.995718
PGS000652	Multiple myeloma	HP:0002573	Hematochezia	5	0.000872279	0.000934909	0.933009	0.35091	0.10211	0.3635	0.995718
PGS000655	Non-alcoholic fatty liver disease	HP:0002573	Hematochezia	5	-0.00107672	0.000934558	-1.15212	0.249389	0.121409	0.2531	0.995718
PGS000656	Non-alcoholic fatty liver disease activity score	HP:0002573	Hematochezia	5	-0.000397484	0.000930852	-0.427011	0.669411	0.0730253	0.6819	0.995718
PGS000666	Body surface area-indexed left ventricular end-systolic volume	HP:0002573	Hematochezia	5	0.000605506	0.000937289	0.646018	0.51833	0.0829591	0.5182	0.995718
PGS000674	AST to ALT ratio	HP:0002573	Hematochezia	5	-0.0015464	0.000926808	-1.66852	0.0953444	0.18289	0.0923	0.995718
PGS000677	Cholesterol [mmol/L] (statin adjusted)	HP:0002573	Hematochezia	5	-0.000619642	0.000941574	-0.658092	0.510543	0.0836246	0.5021	0.995718
PGS000679	Creatinine in urine [umol/L]	HP:0002573	Hematochezia	5	-0.000361039	0.000936615	-0.385472	0.699923	0.0715984	0.6965	0.995718
PGS000681	Direct bilirubin [umol/L]	HP:0002573	Hematochezia	5	-0.00044675	0.000947466	-0.471521	0.637312	0.074716	0.6423	0.995718
PGS000682	eGFR [ml/min/1.73m2]	HP:0002573	Hematochezia	5	-0.000896779	0.000949243	-0.94473	0.344893	0.103039	0.3474	0.995718
PGS000691	Non-albumin protein [g/L]	HP:0002573	Hematochezia	5	-3.48462e-05	0.00093281	-0.0373561	0.970204	0.0653752	0.9688	0.995718
PGS000696	Testosterone [nmol/L]	HP:0002573	Hematochezia	5	-0.000315992	0.000955015	-0.330876	0.740768	0.069945	0.7498	0.995718
PGS000703	Angina	HP:0002573	Hematochezia	5	0.00122627	0.000937694	1.30775	0.191085	0.137576	0.1848	0.995718
PGS000704	Alcoholic cirrhosis	HP:0002573	Hematochezia	5	0.000572983	0.000940046	0.609526	0.542234	0.0810225	0.54	0.995718
PGS000705	Gallstones	HP:0002573	Hematochezia	5	-0.000627448	0.000951092	-0.659714	0.509502	0.0837149	0.5053	0.995718
PGS000707	Cholecystitis	HP:0002573	Hematochezia	5	-0.000105286	0.000939573	-0.112057	0.910787	0.0658471	0.9077	0.995718
PGS000708	Kidney failure	HP:0002573	Hematochezia	5	0.00126044	0.000938865	1.34252	0.179557	0.141466	0.1774	0.995718
PGS000710	Myocardial infarction	HP:0002573	Hematochezia	5	0.000755512	0.00093534	0.807741	0.419321	0.0928954	0.4135	0.995718
PGS000712	T2D (cases vs HbA1c filtered controls)	HP:0002573	Hematochezia	5	0.000500347	0.00093495	0.535159	0.592591	0.0774241	0.5866	0.995718
PGS000713	T2D	HP:0002573	Hematochezia	5	0.000466669	0.000936736	0.498186	0.618399	0.0758091	0.6107	0.995718
PGS000716	Early life body size	HP:0002573	Hematochezia	5	-0.00129162	0.000913619	-1.41374	0.157571	0.149752	0.1591	0.995718
PGS000717	Adult life body size	HP:0002573	Hematochezia	5	0.000577682	0.000940755	0.614062	0.539233	0.0812571	0.5376	0.995718
PGS000718	Beta-blocker survival benefit	HP:0002573	Hematochezia	5	0.000192853	0.000951464	0.202691	0.839394	0.0670533	0.8378	0.995718
PGS000726	Cirrhosis	HP:0002573	Hematochezia	5	-0.00114924	0.000938684	-1.22431	0.220956	0.128655	0.2215	0.995718
PGS000728	Chronic kidney disease	HP:0002573	Hematochezia	5	0.000105323	0.000977836	0.10771	0.914235	0.0658067	0.9121	0.995718
PGS000738	Vitiligo	HP:0002573	Hematochezia	5	0.000565075	0.000960898	0.58807	0.556542	0.0799363	0.5513	0.995718
PGS000754	Systemic lupus erythrmatosus	HP:0002573	Hematochezia	5	-0.000187399	0.000937026	-0.199993	0.841503	0.0670073	0.841	0.995718
PGS000758	Adult standing height	HP:0002573	Hematochezia	5	-0.00068299	0.000950015	-0.718925	0.472258	0.0871651	0.4665	0.995718
PGS000763	Hearing aid use	HP:0002573	Hematochezia	5	-0.000159923	0.000934483	-0.171136	0.864132	0.0665545	0.8745	0.995718
PGS000766	Cutaneous melanoma	HP:0002573	Hematochezia	5	9.02658e-05	0.000943869	0.0956339	0.923819	0.0657029	0.9224	0.995718
PGS000769	Response to bronchodilator (albutamol)	HP:0002573	Hematochezia	5	-0.00168451	0.000946591	-1.77955	0.0752778	0.199036	0.0685	0.995718
PGS000819	Diabetic retinopathy	HP:0002573	Hematochezia	5	0.000504975	0.000920708	0.548464	0.583425	0.0780336	0.584	0.995718
PGS000821	Thyroid medication use	HP:0002573	Hematochezia	5	-0.000184261	0.000948198	-0.194327	0.845937	0.0669129	0.8445	0.995718
PGS000822	Urinary albumin to creatinine ratio	HP:0002573	Hematochezia	5	7.47096e-05	0.000961793	0.0776774	0.938091	0.0655713	0.9378	0.995718
PGS000829	Body mass index (male)	HP:0002573	Hematochezia	5	0.000444798	0.000900675	0.49385	0.621458	0.0756273	0.6303	0.995718
PGS000830	Body mass index (female)	HP:0002573	Hematochezia	5	0.000278522	0.000925588	0.300914	0.763507	0.0691447	0.7668	0.995718
PGS000834	Corrected insulin response (at 30mins during OGTT)	HP:0002573	Hematochezia	5	0.000675745	0.000941175	0.71798	0.472841	0.0871077	0.4774	0.995718
PGS000837	Insulin sensitivity index	HP:0002573	Hematochezia	5	6.87098e-05	0.000945054	0.0727047	0.942047	0.0655397	0.9432	0.995718
PGS000839	Two hour glucose during OGTT	HP:0002573	Hematochezia	5	0.000853145	0.000935442	0.912024	0.361849	0.100474	0.3584	0.995718
PGS000840	Fasting Proinsulin	HP:0002573	Hematochezia	5	-0.00130828	0.000950174	-1.37688	0.168678	0.145411	0.1625	0.995718
PGS000843	WHR adjusted for BMI	HP:0002573	Hematochezia	5	0.00124081	0.000944002	1.31442	0.188833	0.138313	0.1867	0.995718
PGS000844	Predicted visceral adipose tissue	HP:0002573	Hematochezia	5	0.000810991	0.000926828	0.875018	0.381653	0.0976793	0.3723	0.995718
PGS000865	Hepatic fat content	HP:0002573	Hematochezia	5	-0.00129517	0.000939084	-1.37919	0.167967	0.145679	0.1692	0.995718
PGS000870	Cystic fibrosis related diabetes	HP:0002573	Hematochezia	5	0.000799414	0.000942307	0.848359	0.396324	0.095738	0.3968	0.995718
PGS000871	Insulin secretion	HP:0002573	Hematochezia	5	-0.000220117	0.000948373	-0.2321	0.816481	0.0675939	0.8231	0.995718
PGS000874	Chronic lymphocytic leukemia	HP:0002573	Hematochezia	5	-0.000519826	0.000928948	-0.559586	0.575815	0.0785545	0.5788	0.995718
PGS000877	Insulin resistance	HP:0002573	Hematochezia	5	0.000636389	0.000932547	0.682421	0.49504	0.085003	0.5019	0.995718
PGS000879	Intraocular pressure	HP:0002573	Hematochezia	5	0.000701609	0.000937315	0.748531	0.454214	0.0890012	0.4559	0.995718
PGS000882	25-hydroxyvitamin D	HP:0002573	Hematochezia	5	-0.000787311	0.000960031	-0.820089	0.412248	0.0937448	0.4156	0.995718
PGS000903	Parkinson's disease	HP:0002573	Hematochezia	5	-0.000871161	0.000935937	-0.93079	0.352057	0.101935	0.3429	0.995718
PGS000905	PR interval	HP:0002573	Hematochezia	5	0.000672731	0.000958277	0.702022	0.482735	0.08615	0.4907	0.995718
PGS000906	Longevity	HP:0002573	Hematochezia	5	-0.000216519	0.000934388	-0.231723	0.816773	0.0675865	0.8146	0.995718
PGS000907	Major depressive disorder	HP:0002573	Hematochezia	5	0.000256293	0.000931761	0.275063	0.783292	0.0685151	0.7848	0.995718
PGS000909	Headache	HP:0002573	Hematochezia	5	0.000644252	0.000934448	0.689447	0.49061	0.0854104	0.4895	0.995718
PGS000914	Abnormal electrocardiogram	HP:0002573	Hematochezia	5	-0.00108642	0.000951364	-1.14196	0.253585	0.120425	0.2537	0.995718
PGS000925	Unspecified acute lower respiratory infection (time-to-event)	HP:0002573	Hematochezia	5	0.000558805	0.000940525	0.594142	0.552474	0.0802398	0.5609	0.995718
PGS000927	Other dermatitis (time-to-event)	HP:0002573	Hematochezia	5	0.000493758	0.000938991	0.525839	0.59905	0.0770061	0.5962	0.995718
PGS000928	Other non-toxic goitre (time-to-event)	HP:0002573	Hematochezia	5	-0.000643428	0.000932856	-0.689739	0.490426	0.0854275	0.4931	0.995718
PGS000929	All cause dementia (algorithmically-defined)	HP:0002573	Hematochezia	5	-0.00106486	0.000975823	-1.09124	0.275278	0.115641	0.2939	0.995718
PGS000930	Blood clot (diagnosed by doctor)	HP:0002573	Hematochezia	5	0.000209521	0.000936311	0.223772	0.822954	0.0674334	0.8224	0.995718
PGS000931	Blood clot or deep vein thrombosis (diagnosed by doctor)	HP:0002573	Hematochezia	5	0.000317446	0.000938188	0.338361	0.735121	0.0701568	0.7391	0.995718
PGS000932	Other intervertebral disk disorders (time-to-event)	HP:0002573	Hematochezia	5	7.97626e-05	0.000956159	0.0834198	0.933525	0.0656104	0.9344	0.995718
PGS000939	Hiatus hernia	HP:0002573	Hematochezia	5	0.000643819	0.000938545	0.685976	0.492795	0.0852087	0.5015	0.995718
PGS000940	Intestinal malabsorption (time-to-event)	HP:0002573	Hematochezia	5	-0.000273951	0.000928427	-0.295071	0.767966	0.0689974	0.7658	0.995718
PGS000943	Cholecystitis (time-to-event)	HP:0002573	Hematochezia	5	-0.000980583	0.000945073	-1.03757	0.299574	0.110815	0.254	0.995718
PGS000945	Dementia in alzheimer's disease (time-to-event)	HP:0002573	Hematochezia	5	-0.00169769	0.000974217	-1.74262	0.0815304	0.19355	0.0737	0.995718
PGS000946	Unspecified dementia (time-to-event)	HP:0002573	Hematochezia	5	-0.00152985	0.000971575	-1.57461	0.115481	0.17004	0.1083	0.995718
PGS000947	Mouth ulcers	HP:0002573	Hematochezia	5	-0.0014374	0.000950913	-1.5116	0.130769	0.161835	0.1314	0.995718
PGS000950	Skin changes due to chronic exposure to nonionising radiation (time-to-event)	HP:0002573	Hematochezia	5	-0.00073544	0.000947246	-0.776398	0.437591	0.0907972	0.4477	0.995718
PGS000953	Left heel broadband ultrasound attenuation	HP:0002573	Hematochezia	5	0.000383037	0.000963599	0.397507	0.691029	0.0719968	0.6907	0.995718
PGS000954	Left heel quantitative ultrasound index (QUI), direct entry	HP:0002573	Hematochezia	5	0.000527779	0.000955858	0.552152	0.580896	0.0782052	0.5844	0.995718
PGS000955	Right heel broadband ultrasound attenuation	HP:0002573	Hematochezia	5	0.000527057	0.000964405	0.546509	0.584767	0.0779431	0.5829	0.995718
PGS000956	Right heel quantitative ultrasound index (QUI), direct entry	HP:0002573	Hematochezia	5	0.000396852	0.000960003	0.413386	0.679361	0.0725412	0.6724	0.995718
PGS000957	Essential (primary hypertension) (time-to-event)	HP:0002573	Hematochezia	5	0.000413639	0.000922039	0.448614	0.653752	0.0738249	0.6558	0.995718
PGS000959	Connective tissue disorder	HP:0002573	Hematochezia	5	-0.00143747	0.000953886	-1.50696	0.131955	0.161243	0.1344	0.995718
PGS000960	Other systemic involvement of connective tissue (time-to-event)	HP:0002573	Hematochezia	5	-4.63243e-05	0.000946743	-0.0489302	0.960979	0.0654174	0.9621	0.995718
PGS000962	Chronic ischaemic heart disease (time-to-event)	HP:0002573	Hematochezia	5	0.000682866	0.000926369	0.737142	0.461109	0.0882862	0.4641	0.995718
PGS000963	Follicular cysts of skin and subcutaneous tissue (time-to-event)	HP:0002573	Hematochezia	5	-0.000578404	0.000956518	-0.604697	0.545438	0.0807747	0.531	0.995718
PGS000964	Slipped disc	HP:0002573	Hematochezia	5	0.000312219	0.000936067	0.333543	0.738754	0.0700199	0.7458	0.995718
PGS000965	Hypothyroidism/myxoedema	HP:0002573	Hematochezia	5	-0.000212475	0.000944675	-0.224918	0.822062	0.0674551	0.8224	0.995718
PGS000967	Coxarthrosis [arthrosis of hip] (time-to-event)	HP:0002573	Hematochezia	5	0.00102596	0.000951222	1.07857	0.28089	0.114479	0.2786	0.995718
PGS000972	Microalbumin [> 40 mg/L]	HP:0002573	Hematochezia	5	-0.000388175	0.000956247	-0.405936	0.684827	0.0722831	0.6816	0.995718
PGS000976	JCV seropositivity for Human Polyomavirus JCV	HP:0002573	Hematochezia	5	-0.00144658	0.000939779	-1.53928	0.123869	0.165399	0.1203	0.995718
PGS000977	MCV seropositivity for Merkel Cell Polyomavirus	HP:0002573	Hematochezia	5	0.00162317	0.000938609	1.72934	0.0838791	0.191606	0.0805	0.995718
PGS000984	Frequency of playing computer games	HP:0002573	Hematochezia	5	0.000102091	0.000945886	0.107931	0.914059	0.0658087	0.9193	0.995718
PGS000988	High light scatter reticulocyte percentage	HP:0002573	Hematochezia	5	-0.000797987	0.000927695	-0.860183	0.389775	0.0965916	0.3893	0.995718
PGS000989	Reticulocyte %	HP:0002573	Hematochezia	5	-0.00134801	0.000922352	-1.4615	0.144012	0.155548	0.1431	0.995718
PGS000990	Retinal detachments and breaks (time-to-event)	HP:0002573	Hematochezia	5	0.000725773	0.000936436	0.775038	0.438395	0.090708	0.4373	0.995718
PGS000994	Tea intake	HP:0002573	Hematochezia	5	0.000738429	0.000962603	0.767117	0.443089	0.0901917	0.437	0.995718
PGS000995	Dentures	HP:0002573	Hematochezia	5	-3.51016e-05	0.000948025	-0.0370261	0.970467	0.0653742	0.9684	0.995718
PGS000996	Diverticular disease/diverticulitis	HP:0002573	Hematochezia	5	-0.000548654	0.000946599	-0.579605	0.562236	0.0795185	0.5543	0.995718
PGS000997	Diverticular disease of intestine (time-to-event)	HP:0002573	Hematochezia	5	-0.000448265	0.000967209	-0.463463	0.643075	0.0743975	0.6442	0.995718
PGS000998	Comparative body height at age 10	HP:0002573	Hematochezia	5	0.000335474	0.000941815	0.3562	0.721723	0.0706806	0.7221	0.995718
PGS000999	Comparative body size at age 10	HP:0002573	Hematochezia	5	0.00035915	0.000918106	0.391185	0.695695	0.0717861	0.6978	0.995718
PGS001001	Getting up in morning	HP:0002573	Hematochezia	5	6.83459e-05	0.000961785	0.0710615	0.943355	0.0655297	0.9425	0.995718
PGS001003	Number of medications taken	HP:0002573	Hematochezia	5	9.03041e-05	0.000931495	0.0969454	0.922778	0.0657136	0.9229	0.995718
PGS001004	Number of non-cancer illnesses	HP:0002573	Hematochezia	5	8.55251e-05	0.000938612	0.0911187	0.927406	0.0656673	0.927	0.995718
PGS001005	Number of self reported cancers	HP:0002573	Hematochezia	5	0.000472244	0.000963108	0.490333	0.623944	0.0754809	0.6283	0.995718
PGS001006	Weight change compared with 1 year ago	HP:0002573	Hematochezia	5	-0.000269676	0.000950708	-0.283658	0.776697	0.0687182	0.7786	0.995718
PGS001007	Age at first sexual intercourse	HP:0002573	Hematochezia	5	0.000420409	0.000945053	0.444852	0.656467	0.0736829	0.6548	0.995718
PGS001009	PEF	HP:0002573	Hematochezia	5	0.000622501	0.00095039	0.654995	0.512534	0.0834528	0.5093	0.995718
PGS001010	PEF pred. ratio	HP:0002573	Hematochezia	5	0.000546339	0.000955741	0.571639	0.567621	0.0791309	0.5715	0.995718
PGS001011	Viral warts (time-to-event)	HP:0002573	Hematochezia	5	0.000281496	0.00093737	0.300304	0.763971	0.0691292	0.8373	0.995718
PGS001012	Number of falls in the last year	HP:0002573	Hematochezia	5	0.000575722	0.000950317	0.605821	0.544692	0.0808322	0.5415	0.995718
PGS001013	Macular degeneration	HP:0002573	Hematochezia	5	0.00232032	0.000942362	2.46224	0.0138782	0.321001	0.0136	0.995718
PGS001014	Other disorders of pancreatic internal secretion (time-to-event)	HP:0002573	Hematochezia	5	-0.000175	0.000937946	-0.186578	0.852008	0.0667881	0.8571	0.995718
PGS001015	Enlarged prostate	HP:0002573	Hematochezia	5	0.000396142	0.000940504	0.421201	0.673646	0.0728169	0.6723	0.995718
PGS001016	Sensitivity / hurt feelings	HP:0002573	Hematochezia	5	-0.00158485	0.00093146	-1.70147	0.0889868	0.187573	0.0898	0.995718
PGS001017	Suffer from 'nerves'	HP:0002573	Hematochezia	5	0.00176696	0.000945959	1.8679	0.0618998	0.212623	0.0641	0.995718
PGS001019	Attending social / leisure activities (regular attendance at a gym or sports club)	HP:0002573	Hematochezia	5	-0.0004439	0.00094861	-0.467948	0.639865	0.0745741	0.6311	0.995718
PGS001021	Feelings of worry or anxiety	HP:0002573	Hematochezia	5	-0.000932824	0.000950435	-0.981471	0.326461	0.106029	0.3251	0.995718
PGS001023	Disorders of mineral metabolism (time-to-event)	HP:0002573	Hematochezia	5	0.000433483	0.000929891	0.466165	0.64114	0.0745037	0.7523	0.995718
PGS001025	Nonrheumatic aortic valve disorders (time-to-event)	HP:0002573	Hematochezia	5	-0.00120832	0.000944307	-1.27958	0.200819	0.134498	0.2009	0.995718
PGS001026	Forearm or wrist fracture	HP:0002573	Hematochezia	5	0.000413868	0.000958545	0.431767	0.66595	0.0731979	0.669	0.995718
PGS001027	Internal derangement of knee (time-to-event)	HP:0002573	Hematochezia	5	-0.000972728	0.000951057	-1.02279	0.306513	0.109528	0.3049	0.995718
PGS001028	Diabetic eye disease	HP:0002573	Hematochezia	5	-0.00124093	0.000952932	-1.30223	0.192965	0.136967	0.1929	0.995718
PGS001031	Fibroblastic disorders (time-to-event)	HP:0002573	Hematochezia	5	0.000257574	0.000941444	0.273595	0.78442	0.0684811	0.7848	0.995718
PGS001033	Other coagulation defects (time-to-event)	HP:0002573	Hematochezia	5	-0.000544352	0.000948027	-0.574194	0.565891	0.0792546	0.4195	0.995718
PGS001036	Epstein Barr virus nuclear antigen 1 IgG seropositivity	HP:0002573	Hematochezia	5	-0.000687905	0.000942103	-0.73018	0.465353	0.0878544	0.4656	0.995718
PGS001038	Left heel bone mineral density (BMD) T-score, automated	HP:0002573	Hematochezia	5	0.000527618	0.000955828	0.552	0.581	0.0781981	0.5816	0.995718
PGS001039	Right heel bone mineral density (BMD) T-score, automated	HP:0002573	Hematochezia	5	0.000396592	0.000959995	0.413119	0.679557	0.0725319	0.6838	0.995718
PGS001040	Non melanoma skin cancer	HP:0002573	Hematochezia	5	-0.000265772	0.000958268	-0.277346	0.781539	0.0685685	0.7848	0.995718
PGS001042	Thyrotoxicosis [hyperthyroidism] (time-to-event)	HP:0002573	Hematochezia	5	-0.0007549	0.000943683	-0.799951	0.42382	0.0923661	0.4236	0.995718
PGS001043	Hyperthyroidism, thyrotoxicosis	HP:0002573	Hematochezia	5	-0.000851811	0.000944969	-0.901416	0.367459	0.0996608	0.3645	0.995718
PGS001044	Glucosamine intake	HP:0002573	Hematochezia	5	-0.000666653	0.000940346	-0.708944	0.478429	0.0865628	0.4892	0.995718
PGS001048	NSTEMI (algorithmically-defined)	HP:0002573	Hematochezia	5	-0.00137558	0.000930372	-1.47853	0.1394	0.157662	0.1398	0.995718
PGS001049	Risk taking behaviour	HP:0002573	Hematochezia	5	0.00107793	0.000930272	1.15872	0.246687	0.122054	0.2479	0.995718
PGS001050	Diaphragmatic hernia (time-to-event)	HP:0002573	Hematochezia	5	0.000157635	0.000945785	0.166671	0.867643	0.0664908	0.8671	0.995718
PGS001070	Volume of ventricular cerebrospinal fluid (normalised for head size)	HP:0002573	Hematochezia	5	-0.000392057	0.000944794	-0.414966	0.678205	0.0725965	0.6782	0.995718
PGS001073	Duration of walks	HP:0002573	Hematochezia	5	0.00110835	0.000958344	1.15652	0.247584	0.121839	0.2488	0.995718
PGS001074	Types of physical activity in last 4 weeks (other exercises)	HP:0002573	Hematochezia	5	-0.000547708	0.000944028	-0.580182	0.561847	0.0795468	0.5618	0.995718
PGS001075	Usual walking pace	HP:0002573	Hematochezia	5	-0.00122779	0.000936645	-1.31083	0.190041	0.137916	0.194	0.995718
PGS001076	Eosinophill %	HP:0002573	Hematochezia	5	-0.000587309	0.000931671	-0.630382	0.528506	0.0821155	0.5234	0.995718
PGS001078	Monocyte %	HP:0002573	Hematochezia	5	-0.000256623	0.000941204	-0.272654	0.785143	0.0684594	0.7865	0.995718
PGS001080	Freq. of tiredness / lethargy in last 2 weeks	HP:0002573	Hematochezia	5	-7.5525e-05	0.000931635	-0.0810672	0.935395	0.0655941	0.937	0.995718
PGS001081	JC VP1 antigen for Human Polyomavirus JCV	HP:0002573	Hematochezia	5	-0.00157689	0.000939439	-1.67855	0.0933722	0.184305	0.0909	0.995718
PGS001082	MC VP1 antigen for Merkel Cell Polyomavirus	HP:0002573	Hematochezia	5	0.000832692	0.000941945	0.884013	0.376779	0.0983479	0.3811	0.995718
PGS001090	Often felt loved as a child	HP:0002573	Hematochezia	5	-0.00180868	0.000940952	-1.92218	0.0547034	0.221295	0.0545	0.995718
PGS001091	Loneliness	HP:0002573	Hematochezia	5	0.000576889	0.000949023	0.607877	0.543327	0.0809377	0.541	0.995718
PGS001100	Spherical power (right eye)	HP:0002573	Hematochezia	5	0.000942373	0.000937649	1.00504	0.314981	0.108007	0.3231	0.995718
PGS001102	Body fat percentage (left arm)	HP:0002573	Hematochezia	5	0.000270483	0.000937122	0.288631	0.772889	0.0688385	0.7772	0.995718
PGS001103	Body fat percentage (left leg)	HP:0002573	Hematochezia	5	0.000197691	0.000932885	0.211914	0.832193	0.0672149	0.839	0.995718
PGS001104	Body fat percentage (right leg)	HP:0002573	Hematochezia	5	0.000168007	0.000931578	0.180347	0.856896	0.0666914	0.8541	0.995718
PGS001105	Body fat percentage (trunk fat)	HP:0002573	Hematochezia	5	0.000105124	0.000950403	0.110609	0.911935	0.0658335	0.9099	0.995718
PGS001106	Percentage of right arm fat	HP:0002573	Hematochezia	5	0.000317556	0.000937769	0.338629	0.734919	0.0701645	0.741	0.995718
PGS001107	UACR [> 30 mg/g]	HP:0002573	Hematochezia	5	0.000571818	0.000924339	0.618623	0.536224	0.0814947	0.5251	0.995718
PGS001108	Basal metabolic rate	HP:0002573	Hematochezia	5	-0.000390249	0.000931771	-0.418825	0.675382	0.0727326	0.6727	0.995718
PGS001109	Vasomotor and allergic rhinitis (time-to-event)	HP:0002573	Hematochezia	5	0.00100219	0.000940889	1.06516	0.286914	0.113265	0.2862	0.995718
PGS001110	Reactive arthropathies (time-to-event)	HP:0002573	Hematochezia	5	0.0015473	0.000946797	1.63424	0.102341	0.178114	0.1013	0.995718
PGS001111	Male genital tract cancer	HP:0002573	Hematochezia	5	0.000337404	0.000943958	0.357435	0.720798	0.0707179	0.7263	0.995718
PGS001112	Aspirin	HP:0002573	Hematochezia	5	0.00123291	0.000937071	1.31571	0.1884	0.138457	0.1867	0.995718
PGS001114	Ibuprofen use self-reported	HP:0002573	Hematochezia	5	0.00140544	0.000945837	1.48592	0.137434	0.158586	0.1424	0.995718
PGS001115	Paracetamol use self-reported	HP:0002573	Hematochezia	5	0.000868064	0.000940687	0.922797	0.356207	0.101309	0.352	0.995718
PGS001117	Started insulin within one year diagnosis of diabetes	HP:0002573	Hematochezia	5	-0.00042547	0.000931859	-0.456582	0.648014	0.0741299	0.6511	0.995718
PGS001118	Taking other prescription medications	HP:0002573	Hematochezia	5	0.000633131	0.000958385	0.660623	0.508919	0.0837657	0.5143	0.995718
PGS001119	Left hand grip strength	HP:0002573	Hematochezia	5	0.000975484	0.000939642	1.03814	0.299309	0.110865	0.2967	0.995718
PGS001120	Right hand grip strength	HP:0002573	Hematochezia	5	0.00146639	0.00094747	1.54769	0.121831	0.166494	0.1181	0.995718
PGS001127	Never Smoker	HP:0002573	Hematochezia	5	0.000905565	0.000943539	0.959754	0.337277	0.104248	0.3387	0.995718
PGS001131	Zoster [herpes zoster] (time-to-event)	HP:0002573	Hematochezia	5	-0.00116512	0.000954998	-1.22002	0.222579	0.128211	0.2249	0.995718
PGS001132	Family history of chronic bronchitis/emphysema	HP:0002573	Hematochezia	5	-0.000638675	0.000938655	-0.680415	0.496308	0.0848875	0.4874	0.995718
PGS001135	Arthritis (nos)	HP:0002573	Hematochezia	5	0.000219969	0.000952474	0.230945	0.817378	0.0675713	0.813	0.995718
PGS001136	Hematologic disease, genetic	HP:0002573	Hematochezia	5	-0.000131957	0.000921376	-0.143217	0.886131	0.0661835	0.883	0.995718
PGS001137	Retinal detachment	HP:0002573	Hematochezia	5	0.000631425	0.000934822	0.675449	0.499456	0.084603	0.5052	0.995718
PGS001138	Rheumatoid factor [> 16 IU/mL]	HP:0002573	Hematochezia	5	-0.000358452	0.000937896	-0.382187	0.702357	0.0714918	0.7047	0.995718
PGS001140	Seborrheic keratosis (time-to-event)	HP:0002573	Hematochezia	5	0.000299492	0.000933684	0.320763	0.748418	0.0696664	0.7447	0.995718
PGS001141	Facial ageing (looking younger than you are)	HP:0002573	Hematochezia	5	-0.000608272	0.000937641	-0.648726	0.516579	0.0831073	0.5081	0.995718
PGS001142	Volume of grey matter in Intracalcarine Cortex (R)	HP:0002573	Hematochezia	5	0.00075268	0.000951488	0.791056	0.428991	0.0917681	0.4305	0.995718
PGS001143	Volume of grey matter in Parietal Operculum Cortex (R)	HP:0002573	Hematochezia	5	-0.000162222	0.000934818	-0.173533	0.862247	0.0665895	0.867	0.995718
PGS001144	Arm fat mass (L)	HP:0002573	Hematochezia	5	0.000244623	0.000926599	0.264001	0.791802	0.068263	0.7814	0.995718
PGS001145	Arm fat mass (R)	HP:0002573	Hematochezia	5	7.25925e-05	0.000925884	0.0784035	0.937514	0.0655761	0.9382	0.995718
PGS001146	Arm fat-free mass (R)	HP:0002573	Hematochezia	5	0.000300125	0.000932776	0.321755	0.747667	0.0696933	0.7465	0.995718
PGS001147	Leg fat mass (R)	HP:0002573	Hematochezia	5	0.000371549	0.000929303	0.399815	0.689329	0.0720746	0.6868	0.995718
PGS001148	Trunk fat mass	HP:0002573	Hematochezia	5	7.46168e-05	0.000940213	0.0793616	0.936752	0.0655825	0.9346	0.995718
PGS001153	Folic acid or folate (Vitamin B9)	HP:0002573	Hematochezia	5	0.00133427	0.000940045	1.41937	0.155923	0.150426	0.1588	0.995718
PGS001154	Impedance (left arm)	HP:0002573	Hematochezia	5	-0.000283008	0.00093702	-0.30203	0.762656	0.0691731	0.7599	0.995718
PGS001156	Impedance (right arm)	HP:0002573	Hematochezia	5	-0.000339678	0.000930195	-0.365169	0.715018	0.0709541	0.7148	0.995718
PGS001158	Left leg mass (predicted)	HP:0002573	Hematochezia	5	-0.000371764	0.000927037	-0.401024	0.688438	0.0721156	0.6905	0.995718
PGS001159	Right leg mass (predicted)	HP:0002573	Hematochezia	5	-0.000384572	0.00092669	-0.414995	0.678183	0.0725975	0.6823	0.995718
PGS001161	Whole body impedance	HP:0002573	Hematochezia	5	-0.000217026	0.000937384	-0.231523	0.816928	0.0675826	0.8169	0.995718
PGS001164	Testicular cancer	HP:0002573	Hematochezia	5	-0.000536258	0.000942801	-0.568793	0.569551	0.0789937	0.568	0.995718
PGS001165	Arm fat free mass (L)	HP:0002573	Hematochezia	5	7.12975e-05	0.000934668	0.0762812	0.939202	0.0655622	0.9407	0.995718
PGS001166	Leg fat free mass (L)	HP:0002573	Hematochezia	5	-0.000374711	0.000927461	-0.404018	0.686236	0.0722175	0.6809	0.995718
PGS001167	Leg fat-free mass (R)	HP:0002573	Hematochezia	5	-0.000394001	0.000926431	-0.425289	0.670664	0.0729632	0.6757	0.995718
PGS001169	Whole body fat free mass	HP:0002573	Hematochezia	5	-0.000284417	0.000934622	-0.304312	0.760917	0.0692316	0.7579	0.995718
PGS001172	Eosinophill count	HP:0002573	Hematochezia	5	7.02916e-05	0.000936753	0.0750375	0.940191	0.0655543	0.9423	0.995718
PGS001174	Cholelithiasis (time-to-event)	HP:0002573	Hematochezia	5	-0.000796866	0.000945017	-0.84323	0.399185	0.0953713	0.3909	0.995718
PGS001180	Lung function (FEV1/FVC)	HP:0002573	Hematochezia	5	0.000545917	0.000955744	0.571196	0.567921	0.0791095	0.5716	0.995718
PGS001181	Other hypothyroidism (time-to-event)	HP:0002573	Hematochezia	5	-0.00036257	0.000938269	-0.386424	0.699217	0.0716295	0.6886	0.995718
PGS001185	Intra-ocular pressure, Goldmann-correlated ¬Æ	HP:0002573	Hematochezia	5	0.000392273	0.000937546	0.418405	0.675689	0.0727177	0.6752	0.995718
PGS001192	Gonarthrosis [arthrosis of knee] (time-to-event)	HP:0002573	Hematochezia	5	-5.10237e-05	0.000936518	-0.0544824	0.956555	0.0654417	0.9548	0.995718
PGS001230	Body weight	HP:0002573	Hematochezia	5	-0.000173573	0.000926941	-0.187253	0.851478	0.0667988	0.8507	0.995718
PGS001233	Heart rate (AR)	HP:0002573	Hematochezia	5	0.000434761	0.000936084	0.464447	0.64237	0.0744361	0.6441	0.995718
PGS001235	Right arm mass (predicted)	HP:0002573	Hematochezia	5	0.000337908	0.000933891	0.361828	0.717513	0.0708515	0.7176	0.995718
PGS001236	Lung function (FEV1)	HP:0002573	Hematochezia	5	-0.000284634	0.000956119	-0.297698	0.76596	0.0690633	0.7624	0.995718
PGS001237	Lung function (FVC)	HP:0002573	Hematochezia	5	-0.000991693	0.000941683	-1.05311	0.2924	0.112187	0.2911	0.995718
PGS001242	Ankle spacing width (L)	HP:0002573	Hematochezia	5	0.00116424	0.000927953	1.25464	0.209734	0.131829	0.205	0.995718
PGS001243	Ankle spacing width (R)	HP:0002573	Hematochezia	5	0.000955413	0.000936297	1.02042	0.307635	0.109323	0.3059	0.995718
PGS001250	Calculus of kidney and ureter (time-to-event)	HP:0002573	Hematochezia	5	0.00197829	0.000947799	2.08725	0.0369723	0.249184	0.0365	0.995718
PGS001251	Other interstitial pulmonary diseases (time-to-event)	HP:0002573	Hematochezia	5	-0.000603077	0.00091791	-0.657011	0.511238	0.0835645	0.5079	0.995718
PGS001254	Dupuytren's contracture	HP:0002573	Hematochezia	5	-0.000119055	0.00094983	-0.125344	0.900262	0.0659805	0.9337	0.995718
PGS001255	Otosclerosis (time-to-event)	HP:0002573	Hematochezia	5	-0.00114651	0.000931935	-1.23025	0.218726	0.12927	0.2173	0.995718
PGS001257	Childhood sunburn	HP:0002573	Hematochezia	5	-0.00111514	0.000939112	-1.18744	0.235172	0.1249	0.2359	0.995718
PGS001258	Radius fracture	HP:0002573	Hematochezia	5	-0.000480209	0.000947405	-0.506867	0.612295	0.0761779	0.6138	0.995718
PGS001259	Hayfever/allergic rhinitis	HP:0002573	Hematochezia	5	0.000195681	0.000951914	0.205566	0.837148	0.0671029	0.8408	0.995718
PGS001262	Vascular/heart problems diagnosed by doctor Angina	HP:0002573	Hematochezia	5	0.000666666	0.000938741	0.71017	0.477669	0.0866363	0.4765	0.995718
PGS001263	Atrial flutter	HP:0002573	Hematochezia	5	-0.00103813	0.000959471	-1.08198	0.27937	0.114791	0.274	0.995718
PGS001264	Deep vein thrombosis	HP:0002573	Hematochezia	5	-0.000569132	0.000933918	-0.609402	0.542316	0.0810161	0.5351	0.995718
PGS001265	Deep vein thrombosis (leg)	HP:0002573	Hematochezia	5	-0.000286228	0.000932416	-0.306974	0.75889	0.0693004	0.758	0.995718
PGS001266	Deep vein thrombosis (diagnosed by doctor)	HP:0002573	Hematochezia	5	-0.000309922	0.000933255	-0.332087	0.739853	0.0699789	0.7349	0.995718
PGS001272	Chronic renal failure (time-to-event)	HP:0002573	Hematochezia	5	0.00031239	0.000956817	0.326489	0.744083	0.0698231	0.7494	0.995718
PGS001274	Osteoporosis without pathological fracture (time-to-event)	HP:0002573	Hematochezia	5	-0.000198256	0.00093691	-0.211606	0.832433	0.0672094	0.8334	0.995718
PGS001275	Other retinal disorders (time-to-event)	HP:0002573	Hematochezia	5	0.00225082	0.000945323	2.38101	0.017344	0.304449	0.0135	0.995718
PGS001276	Retinal disorders in diseases classified elsewhere (time-to-event)	HP:0002573	Hematochezia	5	4.38531e-05	0.000948121	0.0462526	0.963113	0.0654067	0.9653	0.995718
PGS001277	PE +/- DVT	HP:0002573	Hematochezia	5	0.000125325	0.000929742	0.134796	0.892785	0.0660845	0.8993	0.995718
PGS001278	previously: Blood clot in the leg (DVT) or lung	HP:0002573	Hematochezia	5	0.000416558	0.000938083	0.444053	0.657045	0.0736528	0.655	0.995718
PGS001279	previously: Blood clot in the lung	HP:0002573	Hematochezia	5	0.000254749	0.000936654	0.271978	0.785663	0.0684438	0.7854	0.995718
PGS001281	Migraine	HP:0002573	Hematochezia	5	0.00130391	0.000946714	1.3773	0.168549	0.14546	0.1638	0.995718
PGS001282	Migraine (time-to-event)	HP:0002573	Hematochezia	5	0.00172465	0.000957382	1.80142	0.0717633	0.202339	0.073	0.995718
PGS001284	Allergic disease (hay fever, allergic rhinitis, or eczema)	HP:0002573	Hematochezia	5	0.000823813	0.000953895	0.863631	0.387878	0.0968427	0.3878	0.995718
PGS001285	Allergic disease (hay fever, rhinitis, or eczema) (diagnosed by doctor)	HP:0002573	Hematochezia	5	0.000682267	0.000953609	0.715458	0.474397	0.0869549	0.4829	0.995718
PGS001287	Psoriatic arthropathy	HP:0002573	Hematochezia	5	0.000145327	0.000942341	0.154219	0.87745	0.0663218	0.8741	0.995718
PGS001292	Family history of prostate cancer	HP:0002573	Hematochezia	5	0.00100529	0.000951055	1.05703	0.290608	0.112536	0.2971	0.995718
PGS001293	Other diseases of liver (time-to-event)	HP:0002573	Hematochezia	5	-0.00122822	0.000926943	-1.32502	0.185292	0.139495	0.1891	0.995718
PGS001294	Non-insulin-dependent diabetes (time-to-event)	HP:0002573	Hematochezia	5	0.0014958	0.000943799	1.58487	0.11313	0.171408	0.1089	0.995718
PGS001296	Insulin-dependent diabetes mellitus (time-to-event)	HP:0002573	Hematochezia	5	-0.000119389	0.00093457	-0.127748	0.89836	0.0660062	0.8961	0.995718
PGS001298	Obesity (time-to-event)	HP:0002573	Hematochezia	5	-0.000217023	0.000940862	-0.230664	0.817596	0.0675658	0.818	0.995718
PGS001301	Malabsorption/coeliac disease	HP:0002573	Hematochezia	5	0.000197189	0.000926833	0.212756	0.831536	0.0672301	0.8286	0.995718
PGS001303	Other cataract (time-to-event)	HP:0002573	Hematochezia	5	0.0013568	0.000935461	1.45041	0.147078	0.154185	0.1428	0.995718
PGS001308	Sjogren's syndrome/sicca syndrome	HP:0002573	Hematochezia	5	-0.00182945	0.000954028	-1.9176	0.0552817	0.220555	0.0479	0.995718
PGS001309	Other rheumatoid arthritis (time-to-event)	HP:0002573	Hematochezia	5	-4.71005e-05	0.000950677	-0.0495441	0.96049	0.06542	0.9614	0.995718
PGS001314	Acute myocardial infarction (time-to-event)	HP:0002573	Hematochezia	5	0.000555144	0.000932817	0.595127	0.551816	0.0802893	0.5466	0.995718
PGS001317	Vascular/heart problems diagnosed by doctor Heart attack	HP:0002573	Hematochezia	5	0.00137697	0.000937817	1.46827	0.142163	0.156386	0.1414	0.995718
PGS001318	Disorders of lipoprotein metabolism and other lipidaemias (time-to-event)	HP:0002573	Hematochezia	5	-0.000203704	0.000928658	-0.219354	0.826394	0.0673506	0.8259	0.995718
PGS001319	Other metabolic disorders (time-to-event)	HP:0002573	Hematochezia	5	-0.000372387	0.000931208	-0.399897	0.689269	0.0720774	0.7631	0.995718
PGS001321	Eye problems/disorders (Glaucoma)	HP:0002573	Hematochezia	5	0.0014371	0.000942633	1.52456	0.127503	0.163495	0.1264	0.995718
PGS001324	Family history of high blood pressure	HP:0002573	Hematochezia	5	-0.000266608	0.000939299	-0.283837	0.77656	0.0687225	0.773	0.995718
PGS001326	Emphysema	HP:0002573	Hematochezia	5	0.000644957	0.000944411	0.68292	0.494724	0.0850319	0.4978	0.995718
PGS001327	Diabetes	HP:0002573	Hematochezia	5	0.00146524	0.000948321	1.54508	0.12246	0.166154	0.1284	0.995718
PGS001328	Family history of diabetes	HP:0002573	Hematochezia	5	0.000784446	0.000949007	0.826596	0.408549	0.0941977	0.4104	0.995718
PGS001329	Unspecified diabetes mellitus (time-to-event)	HP:0002573	Hematochezia	5	0.000226866	0.000944967	0.240078	0.810291	0.0677532	0.8112	0.995718
PGS001330	Crohn's disease [regional enteritis] (time-to-event)	HP:0002573	Hematochezia	5	0.000352513	0.000960517	0.367003	0.713649	0.0710109	0.7087	0.995718
PGS001331	Crohns disease	HP:0002573	Hematochezia	5	0.000178691	0.000956529	0.186812	0.851824	0.0667918	0.8477	0.995718
PGS001333	Chronic obstructive pulmonary disease (algorithmically-defined)	HP:0002573	Hematochezia	5	-0.00143024	0.000931256	-1.53582	0.124717	0.164949	0.1276	0.995718
PGS001334	Other chronic obstructive pulmonary disease (time-to-event)	HP:0002573	Hematochezia	5	0.00102892	0.000950217	1.08282	0.278997	0.114868	0.2788	0.995718
PGS001335	Vascular/heart problems diagnosed by doctor High BP	HP:0002573	Hematochezia	5	0.000936224	0.000922685	1.01467	0.310366	0.108829	0.3066	0.995718
PGS001337	Family history of breast cancer	HP:0002573	Hematochezia	5	9.92117e-05	0.000941274	0.105401	0.916066	0.0657859	0.9097	0.995718
PGS001339	Atrial fibrillation and flutter (time-to-event)	HP:0002573	Hematochezia	5	-0.000866188	0.000966541	-0.896173	0.370251	0.0992626	0.3705	0.995718
PGS001343	Asthma (algorithmically-defined)	HP:0002573	Hematochezia	5	0.00148526	0.000955436	1.55454	0.12019	0.16739	0.1236	0.995718
PGS001344	Asthma (diagnosed by doctor)	HP:0002573	Hematochezia	5	0.00120031	0.000952835	1.25972	0.207893	0.132369	0.1963	0.995718
PGS001346	Asthma (time-to-event)	HP:0002573	Hematochezia	5	0.00127928	0.000948473	1.34878	0.177537	0.142177	0.1814	0.995718
PGS001347	Family history of Alzheimer's/dementia	HP:0002573	Hematochezia	5	-0.00100912	0.000974393	-1.03564	0.300477	0.110645	0.3184	0.995718
PGS001350	Fasting glucose	HP:0002573	Hematochezia	5	0.000939364	0.00096013	0.978371	0.327991	0.105773	0.3305	0.995718
PGS001351	Fasting insulin	HP:0002573	Hematochezia	5	0.00127106	0.000943461	1.34723	0.178036	0.142	0.1784	0.995718
PGS001352	Glycated haemoglobin levels (HbA1c)	HP:0002573	Hematochezia	5	-9.04507e-05	0.000946981	-0.0955147	0.923914	0.0657019	0.9182	0.995718
PGS001358	3mm cylindrical power (R)	HP:0002573	Hematochezia	5	0.000919231	0.000937056	0.980977	0.326704	0.105988	0.3211	0.995718
PGS001359	3mm strong meridian (L)	HP:0002573	Hematochezia	5	0.000118305	0.000939128	0.125974	0.899764	0.0659872	0.9024	0.995718
PGS001360	3mm strong meridian (R)	HP:0002573	Hematochezia	5	-0.000316001	0.000937579	-0.337039	0.736117	0.070119	0.7369	0.995718
PGS001361	3mm strong meridian angle (L)	HP:0002573	Hematochezia	5	-0.000375438	0.00095331	-0.393826	0.693745	0.0718737	0.6848	0.995718
PGS001362	3mm weak meridian (L)	HP:0002573	Hematochezia	5	-0.000236868	0.000936924	-0.252814	0.800434	0.0680186	0.7991	0.995718
PGS001363	3mm weak meridian (R)	HP:0002573	Hematochezia	5	-5.04432e-05	0.000942057	-0.0535458	0.957302	0.0654374	0.9551	0.995718
PGS001364	6mm cylindrical power angle (L)	HP:0002573	Hematochezia	5	0.000233426	0.00093976	0.248389	0.803855	0.0679248	0.8019	0.995718
PGS001365	6mm strong meridian (L)	HP:0002573	Hematochezia	5	-0.000934898	0.000941412	-0.993081	0.320772	0.106998	0.3114	0.995718
PGS001366	6mm strong meridian (R)	HP:0002573	Hematochezia	5	-0.00115859	0.000939438	-1.23327	0.217596	0.129585	0.2126	0.995718
PGS001367	6mm weak meridian (L)	HP:0002573	Hematochezia	5	-0.000711049	0.000935433	-0.760128	0.447254	0.0897407	0.4445	0.995718
PGS001368	6mm weak meridian (R)	HP:0002573	Hematochezia	5	-0.000572452	0.000933551	-0.613199	0.539804	0.0812123	0.5407	0.995718
PGS001369	Acute appendicitis (time-to-event)	HP:0002573	Hematochezia	5	-0.000822454	0.00094337	-0.871826	0.383392	0.0974437	0.3928	0.995718
PGS001370	Age asthma diagnosed	HP:0002573	Hematochezia	5	0.00104113	0.000960934	1.08346	0.278715	0.114926	0.2644	0.995718
PGS001371	Age diabetes diagnosed	HP:0002573	Hematochezia	5	0.00032304	0.00092739	0.348333	0.727621	0.0704463	0.7318	0.995718
PGS001372	Age hayfever or allergic rhinitis diagnosed by doctor	HP:0002573	Hematochezia	5	0.00111758	0.000933798	1.19681	0.2315	0.125843	0.231	0.995718
PGS001373	Age started wearing glasses or contact lenses	HP:0002573	Hematochezia	5	0.00124114	0.000937173	1.32435	0.185516	0.13942	0.1883	0.995718
PGS001374	Age stopped smoking	HP:0002573	Hematochezia	5	-0.000494329	0.000946322	-0.522369	0.601462	0.0768524	0.6069	0.995718
PGS001375	Average heart rate	HP:0002573	Hematochezia	5	0.00168368	0.000940787	1.78965	0.0736382	0.200556	0.0735	0.995718
PGS001376	Average number of times bowels opened per day	HP:0002573	Hematochezia	5	0.000305157	0.000952859	0.320254	0.748804	0.0696526	0.7497	0.995718
PGS001377	Basophill %	HP:0002573	Hematochezia	5	0.0015826	0.000929364	1.70288	0.0887211	0.187776	0.0917	0.995718
PGS001378	Basophill count	HP:0002573	Hematochezia	5	0.00158202	0.000924621	1.711	0.0872128	0.188945	0.0887	0.995718
PGS001380	Corneal hysteresis (L)	HP:0002573	Hematochezia	5	8.81827e-05	0.000945567	0.0932592	0.925706	0.0656839	0.921	0.995718
PGS001381	Corneal hysteresis (R)	HP:0002573	Hematochezia	5	-5.49961e-05	0.000948595	-0.0579763	0.953772	0.0654583	0.9554	0.995718
PGS001382	Corneal resistance factor (L)	HP:0002573	Hematochezia	5	-0.000303821	0.000933646	-0.325413	0.744897	0.0697934	0.7475	0.995718
PGS001383	Corneal resistance factor (R)	HP:0002573	Hematochezia	5	-0.000431909	0.000944492	-0.457292	0.647503	0.0741573	0.6516	0.995718
PGS001384	Degree bothered by feeling tired all the time in the last 3 months	HP:0002573	Hematochezia	5	-0.000269232	0.000922499	-0.291851	0.770426	0.0689175	0.7737	0.995718
PGS001385	Degree bothered by headaches in the last 3 months	HP:0002573	Hematochezia	5	0.00132482	0.000938664	1.41139	0.158263	0.149472	0.156	0.995718
PGS001386	Degree bothered by pain in arms/legs/joints in the past 3 months	HP:0002573	Hematochezia	5	-0.00131293	0.000951643	-1.37965	0.167825	0.145733	0.1709	0.995718
PGS001387	Degree bothered by urinary frequency/bladder irritability in the last 3 months	HP:0002573	Hematochezia	5	0.000472922	0.000934236	0.506212	0.612755	0.0761499	0.6183	0.995718
PGS001390	Duodenal ulcer (time-to-event)	HP:0002573	Hematochezia	5	-0.000259992	0.000949457	-0.273832	0.784237	0.0684866	0.7752	0.995718
PGS001392	Family history of lung cancer	HP:0002573	Hematochezia	5	0.000520443	0.000930505	0.559312	0.576002	0.0785416	0.5787	0.995718
PGS001393	Father's age at death	HP:0002573	Hematochezia	5	0.000877831	0.000942081	0.9318	0.351535	0.102014	0.3552	0.995718
PGS001395	Frequency of discomfort/pain in abdomen in last 3 months	HP:0002573	Hematochezia	5	-0.00103384	0.000942319	-1.09712	0.272701	0.116184	0.2713	0.995718
PGS001396	Frequency of unenthusiasm / disinterest in last 2 weeks	HP:0002573	Hematochezia	5	0.000708386	0.000946064	0.748772	0.454069	0.0890165	0.4536	0.995718
PGS001397	Frequency of walking for pleasure in last 4 weeks	HP:0002573	Hematochezia	5	-0.000680628	0.000942114	-0.722448	0.470091	0.0873797	0.4759	0.995718
PGS001398	Friendship satisfaction	HP:0002573	Hematochezia	5	-0.000395136	0.00095939	-0.411861	0.680478	0.072488	0.6878	0.995718
PGS001399	GE / gI antigen for Varicella Zoster Virus	HP:0002573	Hematochezia	5	-0.000954946	0.000942214	-1.01351	0.310919	0.10873	0.3248	0.995718
PGS001401	Health satisfaction	HP:0002573	Hematochezia	5	0.000680333	0.0009406	0.723297	0.469569	0.0874316	0.4703	0.995718
PGS001403	Heel bone mineral density (BMD) (L)	HP:0002573	Hematochezia	5	0.000549962	0.00095693	0.574715	0.565539	0.07928	0.57	0.995718
PGS001404	Heel bone mineral density (BMD) (R)	HP:0002573	Hematochezia	5	0.000378979	0.000963659	0.393271	0.694155	0.0718552	0.7003	0.995718
PGS001407	HTLV-1 gag antigen for Human T-Lymphotropic Virus 1	HP:0002573	Hematochezia	5	0.000844736	0.000952195	0.887147	0.37509	0.0985824	0.3757	0.995718
PGS001409	Intra-ocular pressure, corneal-compensated (L)	HP:0002573	Hematochezia	5	0.000449914	0.000939269	0.479005	0.631979	0.0750167	0.6297	0.995718
PGS001410	Intra-ocular pressure, corneal-compensated (R)	HP:0002573	Hematochezia	5	0.000165479	0.000962237	0.171973	0.863473	0.0665667	0.863	0.995718
PGS001411	Intra-ocular pressure, Goldmann-correlated (L)	HP:0002573	Hematochezia	5	-0.000167478	0.00094742	-0.176773	0.859702	0.0666374	0.858	0.995718
PGS001412	LV ejection fraction	HP:0002573	Hematochezia	5	-0.00139988	0.000951989	-1.47047	0.141566	0.156659	0.148	0.995718
PGS001413	LV stroke volume	HP:0002573	Hematochezia	5	0.000503137	0.0009491	0.53012	0.596078	0.0771973	0.6044	0.995718
PGS001415	Mean FA in anterior limb of internal capsule on FA skeleton (L)	HP:0002573	Hematochezia	5	-0.000407842	0.000939768	-0.433982	0.664341	0.073279	0.669	0.995718
PGS001416	Mean FA in anterior limb of internal capsule on FA skeleton (R)	HP:0002573	Hematochezia	5	-0.00020561	0.000960411	-0.214085	0.830499	0.0672541	0.8322	0.995718
PGS001417	Mean FA in body of corpus callosum on FA skeleton	HP:0002573	Hematochezia	5	0.000714644	0.000958212	0.74581	0.455856	0.0888294	0.4583	0.995718
PGS001418	Mean FA in cerebral peduncle on FA skeleton (L)	HP:0002573	Hematochezia	5	-0.000277925	0.000951461	-0.292104	0.770233	0.0689238	0.7677	0.995718
PGS001419	Mean FA in cingulum cingulate gyrus on FA skeleton (L)	HP:0002573	Hematochezia	5	-0.000284709	0.000965704	-0.29482	0.768157	0.0689912	0.77	0.995718
PGS001420	Mean FA in cingulum cingulate gyrus on FA skeleton (R)	HP:0002573	Hematochezia	5	-0.00181738	0.000967872	-1.8777	0.0605446	0.214172	0.0577	0.995718
PGS001421	Mean FA in cingulum hippocampus on FA skeleton (L)	HP:0002573	Hematochezia	5	9.35902e-05	0.000949163	0.0986029	0.921462	0.0657273	0.9206	0.995718
PGS001422	Mean FA in cingulum hippocampus on FA skeleton (R)	HP:0002573	Hematochezia	5	0.0014057	0.000947843	1.48305	0.138194	0.158227	0.1406	0.995718
PGS001423	Mean FA in corticospinal tract on FA skeleton (R)	HP:0002573	Hematochezia	5	0.000177598	0.000928165	0.191343	0.848273	0.0668642	0.8491	0.995718
PGS001424	Mean FA in external capsule on FA skeleton (R)	HP:0002573	Hematochezia	5	0.000918559	0.000944076	0.972971	0.330667	0.105328	0.332	0.995718
PGS001425	Mean FA in fornix cres+stria terminalis on FA skeleton (R)	HP:0002573	Hematochezia	5	0.000245034	0.000949206	0.258146	0.796317	0.0681338	0.7973	0.995718
PGS001426	Mean FA in fornix on FA skeleton	HP:0002573	Hematochezia	5	-0.000702708	0.000948715	-0.740694	0.458953	0.088508	0.4525	0.995718
PGS001427	Mean FA in genu of corpus callosum on FA skeleton	HP:0002573	Hematochezia	5	0.000133839	0.000970671	0.137883	0.890345	0.06612	0.8957	0.995718
PGS001428	Mean FA in inferior cerebellar peduncle on FA skeleton (R)	HP:0002573	Hematochezia	5	0.000840291	0.000926289	0.907158	0.364416	0.1001	0.361	0.995718
PGS001429	Mean FA in middle cerebellar peduncle on FA skeleton	HP:0002573	Hematochezia	5	0.000606398	0.000955276	0.634788	0.525628	0.0823511	0.5239	0.995718
PGS001430	Mean FA in posterior limb of internal capsule on FA skeleton (L)	HP:0002573	Hematochezia	5	0.000537401	0.000931596	0.576861	0.564089	0.0793844	0.5632	0.995718
PGS001431	Mean FA in posterior limb of internal capsule on FA skeleton (R)	HP:0002573	Hematochezia	5	0.000873648	0.000945682	0.923828	0.35567	0.101389	0.3504	0.995718
PGS001432	Mean FA in posterior thalamic radiation on FA skeleton (L)	HP:0002573	Hematochezia	5	0.0010751	0.000937853	1.14634	0.25177	0.120848	0.2559	0.995718
PGS001433	Mean FA in posterior thalamic radiation on FA skeleton (R)	HP:0002573	Hematochezia	5	0.00145765	0.000957158	1.5229	0.127918	0.163282	0.1225	0.995718
PGS001434	Mean FA in retrolenticular part of internal capsule on FA skeleton (L)	HP:0002573	Hematochezia	5	0.00101564	0.000936201	1.08485	0.278098	0.115053	0.2812	0.995718
PGS001435	Mean FA in retrolenticular part of internal capsule on FA skeleton (R)	HP:0002573	Hematochezia	5	0.00156467	0.000950457	1.64622	0.0998505	0.179772	0.0957	0.995718
PGS001436	Mean FA in sagittal stratum on FA skeleton (L)	HP:0002573	Hematochezia	5	0.000434653	0.000953127	0.456029	0.648411	0.0741085	0.6505	0.995718
PGS001437	Mean FA in sagittal stratum on FA skeleton (R)	HP:0002573	Hematochezia	5	-0.000104867	0.000958984	-0.109352	0.912932	0.0658218	0.9104	0.995718
PGS001438	Mean FA in splenium of corpus callosum on FA skeleton	HP:0002573	Hematochezia	5	0.000893767	0.000927579	0.963548	0.335371	0.104557	0.3333	0.995718
PGS001439	Mean FA in superior cerebellar peduncle on FA skeleton (L)	HP:0002573	Hematochezia	5	0.000853425	0.000937312	0.910503	0.36265	0.100356	0.368	0.995718
PGS001440	Mean FA in superior cerebellar peduncle on FA skeleton (R)	HP:0002573	Hematochezia	5	0.00107391	0.000940069	1.14238	0.253412	0.120465	0.254	0.995718
PGS001441	Mean FA in superior corona radiata on FA skeleton (L)	HP:0002573	Hematochezia	5	-0.00038076	0.000955087	-0.398665	0.690176	0.0720358	0.6857	0.995718
PGS001442	Mean FA in superior corona radiata on FA skeleton (R)	HP:0002573	Hematochezia	5	-0.000960497	0.0009609	-0.99958	0.317616	0.107545	0.3238	0.995718
PGS001443	Mean FA in superior fronto-occipital fasciculus on FA skeleton (L)	HP:0002573	Hematochezia	5	0.00188113	0.000933693	2.01472	0.0440471	0.236649	0.0441	0.995718
PGS001444	Mean FA in superior fronto-occipital fasciculus on FA skeleton (R)	HP:0002573	Hematochezia	5	0.00130586	0.000930571	1.40329	0.160661	0.14851	0.1568	0.995718
PGS001445	Mean FA in superior longitudinal fasciculus on FA skeleton (L)	HP:0002573	Hematochezia	5	-0.000400545	0.000938771	-0.42667	0.669659	0.073013	0.6738	0.995718
PGS001446	Mean FA in superior longitudinal fasciculus on FA skeleton (R)	HP:0002573	Hematochezia	5	-0.000321533	0.000941725	-0.34143	0.732811	0.070245	0.7346	0.995718
PGS001447	Mean FA in tapetum on FA skeleton (L)	HP:0002573	Hematochezia	5	-0.000420044	0.00095125	-0.441571	0.65884	0.0735599	0.6624	0.995718
PGS001448	Mean FA in tapetum on FA skeleton (R)	HP:0002573	Hematochezia	5	-0.000201154	0.000936983	-0.214683	0.830033	0.0672649	0.8364	0.995718
PGS001449	Mean FA in uncinate fasciculus on FA skeleton (R)	HP:0002573	Hematochezia	5	-0.000515961	0.000958747	-0.538161	0.590516	0.0775604	0.5923	0.995718
PGS001450	Mean ICVF in anterior corona radiata on FA skeleton (L)	HP:0002573	Hematochezia	5	0.00142853	0.000939691	1.52021	0.128591	0.162937	0.1344	0.995718
PGS001451	Mean ICVF in anterior corona radiata on FA skeleton (R)	HP:0002573	Hematochezia	5	0.00091663	0.000943394	0.971631	0.331334	0.105217	0.3294	0.995718
PGS001452	Mean ICVF in anterior limb of internal capsule on FA skeleton (L)	HP:0002573	Hematochezia	5	0.000408364	0.000951049	0.429383	0.667684	0.0731112	0.67	0.995718
PGS001453	Mean ICVF in anterior limb of internal capsule on FA skeleton (R)	HP:0002573	Hematochezia	5	0.0011718	0.000951333	1.23175	0.218165	0.129426	0.2159	0.995718
PGS001454	Mean ICVF in body of corpus callosum on FA skeleton	HP:0002573	Hematochezia	5	-0.000657981	0.00093304	-0.705201	0.480755	0.0863391	0.4829	0.995718
PGS001455	Mean ICVF in cerebral peduncle on FA skeleton (L)	HP:0002573	Hematochezia	5	0.00122324	0.000944648	1.29492	0.195476	0.136165	0.1919	0.995718
PGS001456	Mean ICVF in cerebral peduncle on FA skeleton (R)	HP:0002573	Hematochezia	5	0.00107442	0.000940282	1.14266	0.253295	0.120493	0.2544	0.995718
PGS001457	Mean ICVF in cingulum cingulate gyrus on FA skeleton (L)	HP:0002573	Hematochezia	5	0.00148514	0.000943176	1.57461	0.115479	0.170041	0.1167	0.995718
PGS001458	Mean ICVF in cingulum cingulate gyrus on FA skeleton (R)	HP:0002573	Hematochezia	5	0.000716302	0.000944562	0.758342	0.448322	0.0896261	0.4552	0.995718
PGS001459	Mean ICVF in cingulum hippocampus on FA skeleton (L)	HP:0002573	Hematochezia	5	0.00112521	0.000930215	1.20962	0.226544	0.127145	0.2296	0.995718
PGS001460	Mean ICVF in cingulum hippocampus on FA skeleton (R)	HP:0002573	Hematochezia	5	-0.000128055	0.000934917	-0.136969	0.891067	0.0661094	0.895	0.995718
PGS001461	Mean ICVF in external capsule on FA skeleton (L)	HP:0002573	Hematochezia	5	5.06585e-05	0.000933126	0.054289	0.95671	0.0654408	0.9573	0.995718
PGS001462	Mean ICVF in external capsule on FA skeleton (R)	HP:0002573	Hematochezia	5	-0.000328883	0.000932354	-0.352745	0.724311	0.0705771	0.7234	0.995718
PGS001463	Mean ICVF in fornix cres+stria terminalis on FA skeleton (L)	HP:0002573	Hematochezia	5	0.000643848	0.000935084	0.688546	0.491176	0.085358	0.4888	0.995718
PGS001464	Mean ICVF in fornix cres+stria terminalis on FA skeleton (R)	HP:0002573	Hematochezia	5	0.00101139	0.00093898	1.07711	0.281541	0.114347	0.2805	0.995718
PGS001465	Mean ICVF in fornix on FA skeleton	HP:0002573	Hematochezia	5	-0.00108073	0.000936509	-1.154	0.248616	0.121593	0.2488	0.995718
PGS001466	Mean ICVF in genu of corpus callosum on FA skeleton	HP:0002573	Hematochezia	5	-0.000556352	0.000938748	-0.592653	0.55347	0.0801651	0.5607	0.995718
PGS001467	Mean ICVF in inferior cerebellar peduncle on FA skeleton (L)	HP:0002573	Hematochezia	5	-0.000301926	0.000940777	-0.320933	0.74829	0.069671	0.7497	0.995718
PGS001468	Mean ICVF in inferior cerebellar peduncle on FA skeleton (R)	HP:0002573	Hematochezia	5	-0.000691574	0.000934467	-0.740074	0.459329	0.0884692	0.4529	0.995718
PGS001469	Mean ICVF in medial lemniscus on FA skeleton (L)	HP:0002573	Hematochezia	5	0.000266877	0.000948133	0.281476	0.77837	0.0686661	0.7747	0.995718
PGS001470	Mean ICVF in medial lemniscus on FA skeleton (R)	HP:0002573	Hematochezia	5	-0.00121455	0.000936071	-1.2975	0.194587	0.136447	0.2007	0.995718
PGS001471	Mean ICVF in middle cerebellar peduncle on FA skeleton	HP:0002573	Hematochezia	5	0.000610314	0.000935286	0.652542	0.514115	0.0833172	0.5118	0.995718
PGS001472	Mean ICVF in posterior corona radiata on FA skeleton (L)	HP:0002573	Hematochezia	5	0.000288581	0.000949672	0.303874	0.76125	0.0692204	0.7721	0.995718
PGS001473	Mean ICVF in posterior corona radiata on FA skeleton (R)	HP:0002573	Hematochezia	5	0.000857581	0.000938959	0.913331	0.361161	0.100574	0.3626	0.995718
PGS001474	Mean ICVF in posterior limb of internal capsule on FA skeleton (L)	HP:0002573	Hematochezia	5	-8.99889e-05	0.000938725	-0.0958629	0.923638	0.0657048	0.9288	0.995718
PGS001475	Mean ICVF in posterior limb of internal capsule on FA skeleton (R)	HP:0002573	Hematochezia	5	-0.000740273	0.000938256	-0.788988	0.430198	0.09163	0.4312	0.995718
PGS001476	Mean ICVF in posterior thalamic radiation on FA skeleton (L)	HP:0002573	Hematochezia	5	6.54285e-05	0.000948516	0.0689798	0.945012	0.0655174	0.9455	0.995718
PGS001478	Mean ICVF in retrolenticular part of internal capsule on FA skeleton (L)	HP:0002573	Hematochezia	5	0.00121202	0.000951316	1.27404	0.202773	0.133901	0.197	0.995718
PGS001479	Mean ICVF in retrolenticular part of internal capsule on FA skeleton (R)	HP:0002573	Hematochezia	5	0.000586737	0.000946415	0.619958	0.535345	0.0815646	0.5322	0.995718
PGS001480	Mean ICVF in sagittal stratum on FA skeleton (L)	HP:0002573	Hematochezia	5	0.00068217	0.000947159	0.720228	0.471456	0.0872443	0.4731	0.995718
PGS001481	Mean ICVF in sagittal stratum on FA skeleton (R)	HP:0002573	Hematochezia	5	0.000112241	0.000947062	0.118515	0.90567	0.0659101	0.9062	0.995718
PGS001482	Mean ICVF in superior cerebellar peduncle on FA skeleton (L)	HP:0002573	Hematochezia	5	0.0001031	0.000944751	0.109129	0.913109	0.0658197	0.913	0.995718
PGS001483	Mean ICVF in superior cerebellar peduncle on FA skeleton (R)	HP:0002573	Hematochezia	5	0.000886392	0.000944612	0.938367	0.348152	0.102533	0.3497	0.995718
PGS001484	Mean ICVF in superior corona radiata on FA skeleton (L)	HP:0002573	Hematochezia	5	0.000757623	0.00093376	0.811368	0.417236	0.0931436	0.41	0.995718
PGS001485	Mean ICVF in superior corona radiata on FA skeleton (R)	HP:0002573	Hematochezia	5	0.000532133	0.00093066	0.57178	0.567525	0.0791377	0.5688	0.995718
PGS001486	Mean ICVF in superior fronto-occipital fasciculus on FA skeleton (L)	HP:0002573	Hematochezia	5	0.000174547	0.00093986	0.185716	0.852683	0.0667745	0.8509	0.995718
PGS001487	Mean ICVF in superior fronto-occipital fasciculus on FA skeleton (R)	HP:0002573	Hematochezia	5	0.000304449	0.000927484	0.328252	0.74275	0.0698719	0.7403	0.995718
PGS001488	Mean ICVF in superior longitudinal fasciculus on FA skeleton (L)	HP:0002573	Hematochezia	5	0.000394426	0.000948491	0.415846	0.677561	0.0726274	0.6809	0.995718
PGS001489	Mean ICVF in superior longitudinal fasciculus on FA skeleton (R)	HP:0002573	Hematochezia	5	6.93929e-05	0.000948484	0.0731619	0.941683	0.0655425	0.9434	0.995718
PGS001490	Mean ICVF in tapetum on FA skeleton (L)	HP:0002573	Hematochezia	5	0.000217835	0.00093246	0.233614	0.815305	0.0676237	0.8157	0.995718
PGS001491	Mean ICVF in uncinate fasciculus on FA skeleton (L)	HP:0002573	Hematochezia	5	0.00111017	0.000938522	1.18289	0.236971	0.124444	0.2383	0.995718
PGS001492	Mean ICVF in uncinate fasciculus on FA skeleton (R)	HP:0002573	Hematochezia	5	0.000442704	0.000938457	0.471736	0.637159	0.0747246	0.6453	0.995718
PGS001493	Mean ISOVF in anterior corona radiata on FA skeleton (L)	HP:0002573	Hematochezia	5	-0.00023465	0.000953713	-0.246039	0.805674	0.0678757	0.8039	0.995718
PGS001494	Mean ISOVF in anterior corona radiata on FA skeleton (R)	HP:0002573	Hematochezia	5	0.000540945	0.000947379	0.570991	0.56806	0.0790996	0.5675	0.995718
PGS001495	Mean ISOVF in body of corpus callosum on FA skeleton	HP:0002573	Hematochezia	5	0.000580432	0.00097334	0.59633	0.551012	0.0803499	0.5457	0.995718
PGS001496	Mean ISOVF in cingulum cingulate gyrus on FA skeleton (L)	HP:0002573	Hematochezia	5	-0.00115465	0.000956507	-1.20715	0.227495	0.126892	0.2321	0.995718
PGS001497	Mean ISOVF in cingulum cingulate gyrus on FA skeleton (R)	HP:0002573	Hematochezia	5	0.000402977	0.000950119	0.424133	0.671507	0.0729217	0.6681	0.995718
PGS001499	Mean ISOVF in fornix on FA skeleton	HP:0002573	Hematochezia	5	0.000930562	0.000947096	0.982543	0.325933	0.106118	0.3213	0.995718
PGS001500	Mean ISOVF in posterior corona radiata on FA skeleton (L)	HP:0002573	Hematochezia	5	-0.00108282	0.000922358	-1.17397	0.240524	0.123556	0.2436	0.995718
PGS001501	Mean ISOVF in posterior thalamic radiation on FA skeleton (L)	HP:0002573	Hematochezia	5	-0.000204333	0.000945142	-0.216193	0.828856	0.0672924	0.8406	0.995718
PGS001502	Mean ISOVF in sagittal stratum on FA skeleton (L)	HP:0002573	Hematochezia	5	-0.00015991	0.000948723	-0.168553	0.866162	0.0665174	0.8651	0.995718
PGS001503	Mean ISOVF in sagittal stratum on FA skeleton (R)	HP:0002573	Hematochezia	5	-0.000441024	0.000931417	-0.473498	0.635902	0.074795	0.6384	0.995718
PGS001504	Mean ISOVF in superior cerebellar peduncle on FA skeleton (R)	HP:0002573	Hematochezia	5	-0.000575657	0.000945104	-0.609095	0.54252	0.0810003	0.5492	0.995718
PGS001505	Mean ISOVF in superior corona radiata on FA skeleton (L)	HP:0002573	Hematochezia	5	-0.00123156	0.000947773	-1.29942	0.193926	0.136659	0.1922	0.995718
PGS001506	Mean ISOVF in superior corona radiata on FA skeleton (R)	HP:0002573	Hematochezia	5	-0.000552431	0.000958717	-0.576219	0.564522	0.0793531	0.5605	0.995718
PGS001507	Median T2star in caudate (L)	HP:0002573	Hematochezia	5	0.00043239	0.000945311	0.457405	0.647422	0.0741617	0.6443	0.995718
PGS001508	Median T2star in caudate (R)	HP:0002573	Hematochezia	5	-0.000343203	0.000948682	-0.361769	0.717557	0.0708496	0.7164	0.995718
PGS001509	Median T2star in pallidum (L)	HP:0002573	Hematochezia	5	-0.00096225	0.000937113	-1.02682	0.304608	0.109877	0.2999	0.995718
PGS001510	Median T2star in pallidum (R)	HP:0002573	Hematochezia	5	-0.000738117	0.000931923	-0.792036	0.428419	0.0918337	0.4326	0.995718
PGS001511	Median T2star in putamen (L)	HP:0002573	Hematochezia	5	0.000933513	0.000953163	0.979384	0.32749	0.105857	0.328	0.995718
PGS001512	Median T2star in putamen (R)	HP:0002573	Hematochezia	5	0.00218342	0.000945204	2.31	0.0209736	0.290431	0.0237	0.995718
PGS001513	Median T2star in thalamus (R)	HP:0002573	Hematochezia	5	0.000584049	0.000941227	0.620519	0.534976	0.081594	0.5288	0.995718
PGS001514	Non-cancer illness year/age first occurred	HP:0002573	Hematochezia	5	0.00019242	0.000947252	0.203135	0.839047	0.0670609	0.8461	0.995718
PGS001516	Other diseases of intestine (time-to-event)	HP:0002573	Hematochezia	5	-0.000914585	0.000969542	-0.943316	0.345616	0.102927	0.3423	0.995718
PGS001519	Position of pulse wave notch	HP:0002573	Hematochezia	5	-0.000223517	0.000939688	-0.237863	0.812008	0.0677084	0.8138	0.995718
PGS001522	Psoriatic and enteropathic arthropathies (time-to-event)	HP:0002573	Hematochezia	5	0.000711506	0.00092838	0.766395	0.443518	0.090145	0.4432	0.995718
PGS001530	Speed of sound through heel (L)	HP:0002573	Hematochezia	5	0.000464301	0.000954678	0.486343	0.626769	0.0753162	0.6318	0.995718
PGS001531	Speed of sound through heel (R)	HP:0002573	Hematochezia	5	9.36615e-05	0.000956146	0.0979573	0.921975	0.0657219	0.9221	0.995718
PGS001533	Tinnitus severity	HP:0002573	Hematochezia	5	0.000858911	0.000955777	0.898652	0.36893	0.0994506	0.3692	0.995718
PGS001534	Total Volume of white matter hyperintensities (from T1 and T2 FLAIR images)	HP:0002573	Hematochezia	5	-0.000409909	0.000958529	-0.427644	0.668949	0.0730481	0.6737	0.995718
PGS001536	Vitiligo (time-to-event)	HP:0002573	Hematochezia	5	0.000158406	0.000945736	0.167495	0.866995	0.0665024	0.8715	0.995718
PGS001537	Volume of accumbens (L)	HP:0002573	Hematochezia	5	-7.95423e-05	0.00093785	-0.0848135	0.932417	0.0656203	0.9274	0.995718
PGS001538	Volume of accumbens (R)	HP:0002573	Hematochezia	5	0.00014142	0.00092629	0.152674	0.878668	0.0663018	0.8769	0.995718
PGS001539	Volume of brain stem + 4th ventricle	HP:0002573	Hematochezia	5	0.000250099	0.000924884	0.270412	0.786867	0.0684079	0.7891	0.995718
PGS001540	Volume of brain, grey+white matter	HP:0002573	Hematochezia	5	-0.000213281	0.000925021	-0.230569	0.81767	0.067564	0.825	0.995718
PGS001541	Volume of brain, grey+white matter (normalised for head size)	HP:0002573	Hematochezia	5	0.000316509	0.000945998	0.334577	0.737974	0.0700491	0.7259	0.995718
PGS001542	Volume of caudate (L)	HP:0002573	Hematochezia	5	-0.000555171	0.000947168	-0.586138	0.557839	0.0798404	0.5623	0.995718
PGS001543	Volume of caudate (R)	HP:0002573	Hematochezia	5	-0.00102748	0.000951082	-1.08033	0.280105	0.11464	0.276	0.995718
PGS001544	Volume of grey matter	HP:0002573	Hematochezia	5	3.43562e-05	0.000928597	0.0369979	0.97049	0.0653741	0.9677	0.995718
PGS001545	Volume of grey matter (normalised for head size)	HP:0002573	Hematochezia	5	-0.000519441	0.00093588	-0.555029	0.578927	0.0783399	0.5795	0.995718
PGS001546	Volume of grey matter in Amygdala (L)	HP:0002573	Hematochezia	5	-0.000199873	0.00092243	-0.216681	0.828476	0.0673013	0.8261	0.995718
PGS001547	Volume of grey matter in Brain-Stem	HP:0002573	Hematochezia	5	0.00114409	0.000948504	1.2062	0.227859	0.126796	0.22	0.995718
PGS001549	Volume of grey matter in Central Opercular Cortex (R)	HP:0002573	Hematochezia	5	-0.000595229	0.000940639	-0.632792	0.52693	0.0822442	0.5242	0.995718
PGS001550	Volume of grey matter in Cingulate Gyrus, anterior division (L)	HP:0002573	Hematochezia	5	0.00051551	0.000940604	0.548063	0.583701	0.078015	0.5881	0.995718
PGS001551	Volume of grey matter in Cingulate Gyrus, anterior division (R)	HP:0002573	Hematochezia	5	0.000672995	0.000924746	0.727762	0.466832	0.0877054	0.4715	0.995718
PGS001552	Volume of grey matter in Cingulate Gyrus, posterior division (R)	HP:0002573	Hematochezia	5	0.000771376	0.000930689	0.828823	0.407288	0.0943534	0.409	0.995718
PGS001553	Volume of grey matter in Crus I Cerebellum (R)	HP:0002573	Hematochezia	5	0.000450483	0.000942737	0.477846	0.632804	0.0749698	0.6331	0.995718
PGS001554	Volume of grey matter in Crus II Cerebellum (L)	HP:0002573	Hematochezia	5	-0.000924867	0.00094617	-0.977485	0.328429	0.1057	0.3359	0.995718
PGS001555	Volume of grey matter in Crus II Cerebellum (R)	HP:0002573	Hematochezia	5	-0.000708677	0.000977891	-0.724699	0.468708	0.0875174	0.4741	0.995718
PGS001556	Volume of grey matter in Cuneal Cortex (R)	HP:0002573	Hematochezia	5	0.00070996	0.000944784	0.751452	0.452455	0.0891864	0.4517	0.995718
PGS001557	Volume of grey matter in Frontal Operculum Cortex (L)	HP:0002573	Hematochezia	5	-0.000874482	0.000942427	-0.927905	0.353552	0.101708	0.3543	0.995718
PGS001558	Volume of grey matter in Frontal Orbital Cortex (L)	HP:0002573	Hematochezia	5	0.00057429	0.000933339	0.615307	0.538411	0.0813218	0.5339	0.995718
PGS001559	Volume of grey matter in Frontal Orbital Cortex (R)	HP:0002573	Hematochezia	5	-0.000115349	0.000937805	-0.122999	0.902118	0.0659559	0.9019	0.995718
PGS001560	Volume of grey matter in Frontal Pole (L)	HP:0002573	Hematochezia	5	0.00103109	0.000944207	1.09202	0.274934	0.115713	0.2763	0.995718
PGS001561	Volume of grey matter in Heschl's Gyrus (includes H1 and H2) (L)	HP:0002573	Hematochezia	5	-0.00148776	0.000925355	-1.60777	0.108018	0.174494	0.11	0.995718
PGS001562	Volume of grey matter in Heschl's Gyrus (includes H1 and H2) (R)	HP:0002573	Hematochezia	5	-0.00158327	0.000943375	-1.6783	0.0934204	0.18427	0.0992	0.995718
PGS001563	Volume of grey matter in Hippocampus (L)	HP:0002573	Hematochezia	5	0.00082177	0.000948106	0.866749	0.386168	0.0970707	0.3862	0.995718
PGS001564	Volume of grey matter in Hippocampus (R)	HP:0002573	Hematochezia	5	0.000792764	0.00095261	0.832203	0.405379	0.0945906	0.3994	0.995718
PGS001565	Volume of grey matter in I-IV Cerebellum (L)	HP:0002573	Hematochezia	5	0.00223216	0.000952514	2.34344	0.0191891	0.29698	0.0177	0.995718
PGS001566	Volume of grey matter in I-IV Cerebellum (R)	HP:0002573	Hematochezia	5	0.00133521	0.000940258	1.42005	0.155725	0.150507	0.1535	0.995718
PGS001567	Volume of grey matter in Inferior Frontal Gyrus, pars triangularis (R)	HP:0002573	Hematochezia	5	0.0010951	0.000954657	1.14711	0.251453	0.120923	0.2501	0.995718
PGS001568	Volume of grey matter in Inferior Temporal Gyrus, posterior division (L)	HP:0002573	Hematochezia	5	-0.000258452	0.000939198	-0.275184	0.783199	0.068518	0.779	0.995718
PGS001569	Volume of grey matter in Insular Cortex (L)	HP:0002573	Hematochezia	5	-0.000449637	0.000941585	-0.477533	0.633027	0.0749572	0.6409	0.995718
PGS001570	Volume of grey matter in Insular Cortex (R)	HP:0002573	Hematochezia	5	-0.00074501	0.000944834	-0.788509	0.430478	0.0915981	0.4299	0.995718
PGS001571	Volume of grey matter in Intracalcarine Cortex (L)	HP:0002573	Hematochezia	5	0.000462274	0.000968108	0.477503	0.633048	0.074956	0.6354	0.995718
PGS001572	Volume of grey matter in IX Cerebellum (L)	HP:0002573	Hematochezia	5	-0.000572128	0.000929628	-0.615438	0.538325	0.0813286	0.5388	0.995718
PGS001573	Volume of grey matter in IX Cerebellum (R)	HP:0002573	Hematochezia	5	0.000315231	0.00093251	0.338045	0.735359	0.0701477	0.7344	0.995718
PGS001574	Volume of grey matter in Lateral Occipital Cortex, inferior division (R)	HP:0002573	Hematochezia	5	0.00115126	0.000944298	1.21917	0.2229	0.128124	0.219	0.995718
PGS001575	Volume of grey matter in Lateral Occipital Cortex, superior division (R)	HP:0002573	Hematochezia	5	-0.001869	0.000940924	-1.98635	0.0471101	0.231866	0.0461	0.995718
PGS001576	Volume of grey matter in Lingual Gyrus (R)	HP:0002573	Hematochezia	5	-0.000325042	0.00094815	-0.342817	0.731767	0.0702851	0.7323	0.995718
PGS001577	Volume of grey matter in Middle Frontal Gyrus (L)	HP:0002573	Hematochezia	5	-0.000323557	0.000949837	-0.340644	0.733402	0.0702223	0.7262	0.995718
PGS001578	Volume of grey matter in Middle Frontal Gyrus (R)	HP:0002573	Hematochezia	5	0.000247712	0.000951215	0.260417	0.794565	0.0681836	0.7965	0.995718
PGS001579	Volume of grey matter in Middle Temporal Gyrus, posterior division (R)	HP:0002573	Hematochezia	5	-0.000584678	0.000953209	-0.613379	0.539685	0.0812217	0.5401	0.995718
PGS001580	Volume of grey matter in Occipital Fusiform Gyrus (L)	HP:0002573	Hematochezia	5	0.0012211	0.000951599	1.28321	0.199543	0.134891	0.1951	0.995718
PGS001581	Volume of grey matter in Occipital Pole (R)	HP:0002573	Hematochezia	5	-9.20946e-05	0.00094597	-0.0973547	0.922453	0.0657169	0.9173	0.995718
PGS001582	Volume of grey matter in Paracingulate Gyrus (R)	HP:0002573	Hematochezia	5	0.000336898	0.000935543	0.36011	0.718797	0.070799	0.7186	0.995718
PGS001583	Volume of grey matter in Parahippocampal Gyrus, anterior division (L)	HP:0002573	Hematochezia	5	0.000550377	0.000938933	0.586173	0.557815	0.0798422	0.5613	0.995718
PGS001584	Volume of grey matter in Parahippocampal Gyrus, anterior division (R)	HP:0002573	Hematochezia	5	-0.00109274	0.000945379	-1.15588	0.247848	0.121776	0.2427	0.995718
PGS001585	Volume of grey matter in Parahippocampal Gyrus, posterior division (L)	HP:0002573	Hematochezia	5	-0.000129567	0.000928299	-0.139575	0.889008	0.0661399	0.8839	0.995718
PGS001586	Volume of grey matter in Parahippocampal Gyrus, posterior division (R)	HP:0002573	Hematochezia	5	-0.000296216	0.000955519	-0.310006	0.756584	0.0693795	0.7564	0.995718
PGS001587	Volume of grey matter in Planum Polare (L)	HP:0002573	Hematochezia	5	0.000442875	0.000935689	0.473314	0.636033	0.0747876	0.6345	0.995718
PGS001588	Volume of grey matter in Planum Polare (R)	HP:0002573	Hematochezia	5	-8.44125e-05	0.000959357	-0.0879886	0.929893	0.0656435	0.9322	0.995718
PGS001589	Volume of grey matter in Planum Temporale (L)	HP:0002573	Hematochezia	5	-0.000942423	0.000941049	-1.00146	0.316707	0.107704	0.316	0.995718
PGS001590	Volume of grey matter in Precentral Gyrus (L)	HP:0002573	Hematochezia	5	0.00123733	0.00093607	1.32184	0.186351	0.139139	0.1873	0.995718
PGS001591	Volume of grey matter in Precentral Gyrus (R)	HP:0002573	Hematochezia	5	0.00110372	0.000923014	1.19578	0.231903	0.125738	0.2293	0.995718
PGS001592	Volume of grey matter in Precuneous Cortex (L)	HP:0002573	Hematochezia	5	-0.000659616	0.000919505	-0.71736	0.473223	0.0870701	0.4741	0.995718
PGS001593	Volume of grey matter in Putamen (L)	HP:0002573	Hematochezia	5	0.00188282	0.000931905	2.0204	0.0434548	0.237615	0.0408	0.995718
PGS001594	Volume of grey matter in Putamen (R)	HP:0002573	Hematochezia	5	0.00202695	0.000945664	2.14342	0.0321813	0.259194	0.0356	0.995718
PGS001595	Volume of grey matter in Subcallosal Cortex (L)	HP:0002573	Hematochezia	5	0.000555477	0.00092961	0.597538	0.550205	0.0804108	0.5552	0.995718
PGS001596	Volume of grey matter in Subcallosal Cortex (R)	HP:0002573	Hematochezia	5	0.000405021	0.000942879	0.429557	0.667557	0.0731175	0.6733	0.995718
PGS001597	Volume of grey matter in Superior Frontal Gyrus (L)	HP:0002573	Hematochezia	5	-0.000255214	0.000917385	-0.278197	0.780885	0.0685885	0.7813	0.995718
PGS001598	Volume of grey matter in Superior Frontal Gyrus (R)	HP:0002573	Hematochezia	5	0.00115886	0.000937321	1.23635	0.216451	0.129905	0.224	0.995718
PGS001599	Volume of grey matter in Superior Temporal Gyrus, anterior division (L)	HP:0002573	Hematochezia	5	0.000328058	0.000934574	0.351024	0.725602	0.0705259	0.7246	0.995718
PGS001600	Volume of grey matter in Superior Temporal Gyrus, posterior division (L)	HP:0002573	Hematochezia	5	-0.000474509	0.000935583	-0.50718	0.612076	0.0761913	0.6106	0.995718
PGS001601	Volume of grey matter in Supracalcarine Cortex (L)	HP:0002573	Hematochezia	5	0.000925888	0.000963007	0.961455	0.336422	0.104386	0.3357	0.995718
PGS001602	Volume of grey matter in Supracalcarine Cortex (R)	HP:0002573	Hematochezia	5	0.000272206	0.000949333	0.286734	0.774341	0.0687924	0.7705	0.995718
PGS001603	Volume of grey matter in Temporal Fusiform Cortex, anterior division (L)	HP:0002573	Hematochezia	5	-3.89349e-05	0.000946175	-0.0411498	0.96718	0.0653878	0.9688	0.995718
PGS001604	Volume of grey matter in Temporal Fusiform Cortex, posterior division (L)	HP:0002573	Hematochezia	5	-0.00153701	0.000939178	-1.63654	0.101859	0.178431	0.1006	0.995718
PGS001605	Volume of grey matter in Temporal Fusiform Cortex, posterior division (R)	HP:0002573	Hematochezia	5	0.000542605	0.000945985	0.573587	0.566302	0.0792252	0.5652	0.995718
PGS001606	Volume of grey matter in Temporal Pole (L)	HP:0002573	Hematochezia	5	-0.000213349	0.000944675	-0.225844	0.821343	0.0674728	0.8223	0.995718
PGS001607	Volume of grey matter in Temporal Pole (R)	HP:0002573	Hematochezia	5	0.000898185	0.000939719	0.955802	0.33927	0.103928	0.3348	0.995718
PGS001608	Volume of grey matter in Thalamus (L)	HP:0002573	Hematochezia	5	-0.00026562	0.000951666	-0.27911	0.780184	0.06861	0.7843	0.995718
PGS001609	Volume of grey matter in Thalamus (R)	HP:0002573	Hematochezia	5	-0.000335284	0.000939482	-0.356882	0.721212	0.0707012	0.7183	0.995718
PGS001610	Volume of grey matter in V Cerebellum (L)	HP:0002573	Hematochezia	5	0.00052394	0.0009538	0.549319	0.582839	0.0780733	0.5836	0.995718
PGS001611	Volume of grey matter in V Cerebellum (R)	HP:0002573	Hematochezia	5	0.000153123	0.000937456	0.163339	0.870266	0.0664443	0.8703	0.995718
PGS001612	Volume of grey matter in Ventral Striatum (L)	HP:0002573	Hematochezia	5	0.0021235	0.000925327	2.29487	0.0218279	0.287497	0.0238	0.995718
PGS001613	Volume of grey matter in Ventral Striatum (R)	HP:0002573	Hematochezia	5	0.00196633	0.00092247	2.13159	0.033143	0.257065	0.0324	0.995718
PGS001614	Volume of grey matter in Vermis Crus II Cerebellum	HP:0002573	Hematochezia	5	-0.00015609	0.00095251	-0.163873	0.869845	0.0664516	0.8743	0.995718
PGS001615	Volume of grey matter in Vermis IX Cerebellum	HP:0002573	Hematochezia	5	0.00107754	0.000929564	1.15919	0.246496	0.122099	0.2406	0.995718
PGS001616	Volume of grey matter in Vermis VI Cerebellum	HP:0002573	Hematochezia	5	-8.32925e-05	0.000944787	-0.0881601	0.929757	0.0656448	0.935	0.995718
PGS001617	Volume of grey matter in Vermis VIIb Cerebellum	HP:0002573	Hematochezia	5	0.00116493	0.000962767	1.20998	0.226406	0.127181	0.2274	0.995718
PGS001618	Volume of grey matter in Vermis VIIIa Cerebellum	HP:0002573	Hematochezia	5	0.00193102	0.000952763	2.02676	0.0427993	0.238699	0.0418	0.995718
PGS001619	Volume of grey matter in Vermis VIIIb Cerebellum	HP:0002573	Hematochezia	5	0.000180773	0.000945855	0.191121	0.848447	0.0668606	0.8504	0.995718
PGS001620	Volume of grey matter in Vermis X Cerebellum	HP:0002573	Hematochezia	5	0.002041	0.000918984	2.22093	0.0264499	0.27344	0.0309	0.995718
PGS001621	Volume of grey matter in VI Cerebellum (L)	HP:0002573	Hematochezia	5	0.000830888	0.000941436	0.882575	0.377556	0.0982406	0.3735	0.995718
PGS001622	Volume of grey matter in VI Cerebellum (R)	HP:0002573	Hematochezia	5	0.000456216	0.000944738	0.482902	0.62921	0.0751752	0.6287	0.995718
PGS001624	Volume of grey matter in VIIb Cerebellum (R)	HP:0002573	Hematochezia	5	0.000453939	0.000955902	0.47488	0.634916	0.0748504	0.622	0.995718
PGS001625	Volume of grey matter in VIIIa Cerebellum (L)	HP:0002573	Hematochezia	5	0.00162771	0.000940136	1.73135	0.0835195	0.1919	0.0809	0.995718
PGS001626	Volume of grey matter in VIIIa Cerebellum (R)	HP:0002573	Hematochezia	5	0.00132614	0.000935545	1.4175	0.156467	0.150202	0.1518	0.995718
PGS001627	Volume of grey matter in VIIIb Cerebellum (L)	HP:0002573	Hematochezia	5	0.00155172	0.000937334	1.65546	0.0979638	0.181058	0.0962	0.995718
PGS001628	Volume of grey matter in VIIIb Cerebellum (R)	HP:0002573	Hematochezia	5	0.00100396	0.000956264	1.04988	0.29388	0.1119	0.2987	0.995718
PGS001629	Volume of grey matter in X Cerebellum (R)	HP:0002573	Hematochezia	5	-0.000525085	0.000945668	-0.555254	0.578774	0.0783504	0.5708	0.995718
PGS001630	Volume of hippocampus (L)	HP:0002573	Hematochezia	5	0.000312464	0.000945432	0.330499	0.741052	0.0699345	0.7405	0.995718
PGS001631	Volume of pallidum (L)	HP:0002573	Hematochezia	5	0.0007199	0.000933838	0.770905	0.44084	0.0904379	0.4398	0.995718
PGS001632	Volume of pallidum (R)	HP:0002573	Hematochezia	5	-0.0014199	0.000935191	-1.5183	0.129073	0.162691	0.1277	0.995718
PGS001633	Volume of peripheral cortical grey matter	HP:0002573	Hematochezia	5	0.000366644	0.000920091	0.398487	0.690307	0.0720298	0.6955	0.995718
PGS001635	Volume of putamen (L)	HP:0002573	Hematochezia	5	-0.000275868	0.000933656	-0.29547	0.76766	0.0690074	0.7715	0.995718
PGS001636	Volume of putamen (R)	HP:0002573	Hematochezia	5	-0.000828648	0.000912466	-0.908142	0.363896	0.100175	0.3626	0.995718
PGS001637	Volume of thalamus (L)	HP:0002573	Hematochezia	5	-0.00127082	0.000947809	-1.3408	0.180116	0.14127	0.1803	0.995718
PGS001638	Volume of thalamus (R)	HP:0002573	Hematochezia	5	-0.000771112	0.000953471	-0.808742	0.418745	0.0929638	0.4214	0.995718
PGS001639	Volume of ventricular cerebrospinal fluid	HP:0002573	Hematochezia	5	7.75436e-05	0.00094064	0.0824371	0.934306	0.0656035	0.9344	0.995718
PGS001640	Volume of white matter	HP:0002573	Hematochezia	5	0.000136687	0.000931947	0.146668	0.883406	0.0662257	0.8837	0.995718
PGS001641	Volume of white matter (normalised for head size)	HP:0002573	Hematochezia	5	0.00110554	0.000954041	1.1588	0.246655	0.122061	0.2518	0.995718
PGS001642	Volumetric scaling from T1 head image to standard space	HP:0002573	Hematochezia	5	0.000210117	0.000927497	0.226542	0.8208	0.0674861	0.8218	0.995718
PGS001643	WA FA in tract acoustic radiation (L)	HP:0002573	Hematochezia	5	0.000272717	0.000949155	0.287326	0.773888	0.0688067	0.7696	0.995718
PGS001644	WA FA in tract acoustic radiation (R)	HP:0002573	Hematochezia	5	-0.00124924	0.000949249	-1.31603	0.18829	0.138493	0.1871	0.995718
PGS001645	WA FA in tract anterior thalamic radiation (L)	HP:0002573	Hematochezia	5	0.00225474	0.000927047	2.43218	0.0150821	0.314812	0.0155	0.995718
PGS001646	WA FA in tract anterior thalamic radiation (R)	HP:0002573	Hematochezia	5	0.00158489	0.000947907	1.67199	0.0946583	0.183379	0.0886	0.995718
PGS001647	WA FA in tract cingulate gyrus part of cingulum (L)	HP:0002573	Hematochezia	5	0.00192465	0.000942346	2.0424	0.0412222	0.241382	0.0436	0.995718
PGS001648	WA FA in tract cingulate gyrus part of cingulum (R)	HP:0002573	Hematochezia	5	-0.00115618	0.0009455	-1.22282	0.221518	0.128501	0.2215	0.995718
PGS001649	WA FA in tract corticospinal tract (R)	HP:0002573	Hematochezia	5	-9.37432e-05	0.000961835	-0.0974628	0.922367	0.0657178	0.9173	0.995718
PGS001650	WA FA in tract forceps major	HP:0002573	Hematochezia	5	9.85298e-05	0.000938245	0.105015	0.916373	0.0657825	0.9163	0.995718
PGS001651	WA FA in tract forceps minor	HP:0002573	Hematochezia	5	0.000319235	0.000945386	0.337677	0.735637	0.0701372	0.7387	0.995718
PGS001652	WA FA in tract inferior fronto-occipital fasciculus (L)	HP:0002573	Hematochezia	5	0.00107821	0.000931105	1.15798	0.246987	0.121981	0.2428	0.995718
PGS001653	WA FA in tract inferior fronto-occipital fasciculus (R)	HP:0002573	Hematochezia	5	-0.000147716	0.000954776	-0.154713	0.877061	0.0663283	0.8767	0.995718
PGS001654	WA FA in tract inferior longitudinal fasciculus (L)	HP:0002573	Hematochezia	5	0.000395587	0.000926379	0.427025	0.6694	0.0730258	0.6681	0.995718
PGS001655	WA FA in tract inferior longitudinal fasciculus (R)	HP:0002573	Hematochezia	5	0.000435668	0.000949951	0.458621	0.646548	0.0742088	0.6384	0.995718
PGS001657	WA FA in tract posterior thalamic radiation (R)	HP:0002573	Hematochezia	5	0.000238685	0.000939992	0.253923	0.799577	0.0680423	0.792	0.995718
PGS001658	WA FA in tract superior longitudinal fasciculus (L)	HP:0002573	Hematochezia	5	-0.000552803	0.000946531	-0.584031	0.559255	0.0797362	0.5584	0.995718
PGS001659	WA FA in tract uncinate fasciculus (L)	HP:0002573	Hematochezia	5	0.00129668	0.000933803	1.3886	0.165084	0.146779	0.1624	0.995718
PGS001660	WA FA in tract uncinate fasciculus (R)	HP:0002573	Hematochezia	5	0.000234812	0.000943048	0.248992	0.803388	0.0679375	0.8031	0.995718
PGS001661	WA ICVF in tract acoustic radiation (L)	HP:0002573	Hematochezia	5	-0.000153913	0.000943596	-0.163114	0.870443	0.0664411	0.8712	0.995718
PGS001662	WA ICVF in tract acoustic radiation (R)	HP:0002573	Hematochezia	5	-0.000225433	0.000948567	-0.237657	0.812168	0.0677043	0.8122	0.995718
PGS001663	WA ICVF in tract anterior thalamic radiation (L)	HP:0002573	Hematochezia	5	0.000904404	0.000933325	0.969014	0.332637	0.105003	0.3326	0.995718
PGS001664	WA ICVF in tract anterior thalamic radiation (R)	HP:0002573	Hematochezia	5	0.00103137	0.000938201	1.09931	0.271746	0.116387	0.2664	0.995718
PGS001665	WA ICVF in tract cingulate gyrus part of cingulum (L)	HP:0002573	Hematochezia	5	0.00191553	0.000943397	2.03046	0.0424216	0.239332	0.0391	0.995718
PGS001666	WA ICVF in tract cingulate gyrus part of cingulum (R)	HP:0002573	Hematochezia	5	0.000215103	0.000928241	0.231732	0.816767	0.0675867	0.8253	0.995718
PGS001667	WA ICVF in tract corticospinal tract (L)	HP:0002573	Hematochezia	5	-0.00018235	0.000936037	-0.194811	0.845557	0.0669208	0.848	0.995718
PGS001668	WA ICVF in tract corticospinal tract (R)	HP:0002573	Hematochezia	5	0.00020556	0.000940438	0.218578	0.826997	0.0673363	0.831	0.995718
PGS001669	WA ICVF in tract forceps major	HP:0002573	Hematochezia	5	0.000658152	0.000937669	0.701902	0.482809	0.0861429	0.4741	0.995718
PGS001670	WA ICVF in tract forceps minor	HP:0002573	Hematochezia	5	-0.000290153	0.000937819	-0.309391	0.757051	0.0693634	0.7598	0.995718
PGS001671	WA ICVF in tract inferior fronto-occipital fasciculus (L)	HP:0002573	Hematochezia	5	7.13111e-05	0.000935602	0.0762195	0.939251	0.0655618	0.9389	0.995718
PGS001672	WA ICVF in tract inferior fronto-occipital fasciculus (R)	HP:0002573	Hematochezia	5	-0.00022946	0.000941772	-0.243647	0.807525	0.0678262	0.8115	0.995718
PGS001673	WA ICVF in tract inferior longitudinal fasciculus (L)	HP:0002573	Hematochezia	5	0.000479296	0.000939765	0.510017	0.610087	0.0763133	0.6116	0.995718
PGS001674	WA ICVF in tract inferior longitudinal fasciculus (R)	HP:0002573	Hematochezia	5	6.89119e-05	0.000947886	0.0727006	0.942051	0.0655397	0.9432	0.995718
PGS001675	WA ICVF in tract medial lemniscus (L)	HP:0002573	Hematochezia	5	8.69484e-05	0.000921695	0.0943354	0.924851	0.0656925	0.923	0.995718
PGS001676	WA ICVF in tract medial lemniscus (R)	HP:0002573	Hematochezia	5	0.00109963	0.000930584	1.18165	0.237462	0.12432	0.2393	0.995718
PGS001677	WA ICVF in tract middle cerebellar peduncle	HP:0002573	Hematochezia	5	0.000271447	0.000933273	0.290855	0.771188	0.068893	0.7687	0.995718
PGS001678	WA ICVF in tract parahippocampal part of cingulum (L)	HP:0002573	Hematochezia	5	0.00077899	0.000928975	0.838548	0.401808	0.0950386	0.4014	0.995718
PGS001679	WA ICVF in tract parahippocampal part of cingulum (R)	HP:0002573	Hematochezia	5	-0.000253293	0.000928594	-0.27277	0.785054	0.068462	0.7885	0.995718
PGS001680	WA ICVF in tract posterior thalamic radiation (L)	HP:0002573	Hematochezia	5	0.000625709	0.00094493	0.662174	0.507924	0.0838524	0.5147	0.995718
PGS001681	WA ICVF in tract posterior thalamic radiation (R)	HP:0002573	Hematochezia	5	0.000123195	0.000939942	0.131067	0.895734	0.0660425	0.8972	0.995718
PGS001682	WA ICVF in tract superior longitudinal fasciculus (L)	HP:0002573	Hematochezia	5	0.000259102	0.000952827	0.27193	0.7857	0.0684427	0.7833	0.995718
PGS001683	WA ICVF in tract superior longitudinal fasciculus (R)	HP:0002573	Hematochezia	5	0.000305172	0.000947849	0.321963	0.747509	0.069699	0.745	0.995718
PGS001684	WA ICVF in tract superior thalamic radiation (L)	HP:0002573	Hematochezia	5	0.00103274	0.000944685	1.09321	0.274412	0.115823	0.2713	0.995718
PGS001685	WA ICVF in tract superior thalamic radiation (R)	HP:0002573	Hematochezia	5	0.00114675	0.000938323	1.22213	0.221782	0.128429	0.2239	0.995718
PGS001686	WA ICVF in tract uncinate fasciculus (L)	HP:0002573	Hematochezia	5	0.00118095	0.000934892	1.2632	0.206643	0.132739	0.2038	0.995718
PGS001687	WA ICVF in tract uncinate fasciculus (R)	HP:0002573	Hematochezia	5	0.0003697	0.000935572	0.39516	0.692761	0.0719182	0.695	0.995718
PGS001688	WA ISOVF in tract acoustic radiation (L)	HP:0002573	Hematochezia	5	-0.00177388	0.00094557	-1.87599	0.0607795	0.2139	0.0586	0.995718
PGS001689	WA ISOVF in tract acoustic radiation (R)	HP:0002573	Hematochezia	5	0.000365674	0.000941502	0.388394	0.697759	0.0716941	0.7039	0.995718
PGS001690	WA ISOVF in tract anterior thalamic radiation (R)	HP:0002573	Hematochezia	5	-0.00131694	0.00096084	-1.37061	0.170625	0.144684	0.1708	0.995718
PGS001691	WA ISOVF in tract cingulate gyrus part of cingulum (L)	HP:0002573	Hematochezia	5	0.00112689	0.000942409	1.19575	0.231914	0.125736	0.2332	0.995718
PGS001692	WA ISOVF in tract cingulate gyrus part of cingulum (R)	HP:0002573	Hematochezia	5	-0.000389787	0.000949652	-0.410453	0.681511	0.072439	0.6858	0.995718
PGS001693	WA ISOVF in tract inferior fronto-occipital fasciculus (L)	HP:0002573	Hematochezia	5	0.000385093	0.000940906	0.409279	0.682372	0.0723984	0.6891	0.995718
PGS001694	WA ISOVF in tract inferior fronto-occipital fasciculus (R)	HP:0002573	Hematochezia	5	0.000350103	0.000948406	0.369149	0.71205	0.0710777	0.7176	0.995718
PGS001695	WA ISOVF in tract inferior longitudinal fasciculus (L)	HP:0002573	Hematochezia	5	-0.00061338	0.000942886	-0.650535	0.51541	0.0832066	0.524	0.995718
PGS001696	WA ISOVF in tract inferior longitudinal fasciculus (R)	HP:0002573	Hematochezia	5	0.000300482	0.000933632	0.321842	0.747601	0.0696957	0.7487	0.995718
PGS001697	WA ISOVF in tract posterior thalamic radiation (R)	HP:0002573	Hematochezia	5	-0.000329659	0.000942838	-0.349646	0.726636	0.070485	0.7324	0.995718
PGS001698	WA ISOVF in tract superior longitudinal fasciculus (L)	HP:0002573	Hematochezia	5	-0.000904218	0.000942657	-0.959223	0.337544	0.104205	0.3404	0.995718
PGS001699	WA ISOVF in tract superior longitudinal fasciculus (R)	HP:0002573	Hematochezia	5	-0.000696884	0.000952117	-0.731931	0.464283	0.0879626	0.4703	0.995718
PGS001700	WA ISOVF in tract superior thalamic radiation (L)	HP:0002573	Hematochezia	5	-0.00187761	0.000945961	-1.98487	0.0472745	0.231618	0.0503	0.995718
PGS001701	WA ISOVF in tract superior thalamic radiation (R)	HP:0002573	Hematochezia	5	-0.000647052	0.000946108	-0.68391	0.494099	0.085089	0.5025	0.995718
PGS001702	WA ISOVF in tract uncinate fasciculus (L)	HP:0002573	Hematochezia	5	-0.00165262	0.000937762	-1.76231	0.0781468	0.196461	0.0806	0.995718
PGS001703	WA ISOVF in tract uncinate fasciculus (R)	HP:0002573	Hematochezia	5	0.000685014	0.00092035	0.744297	0.45677	0.0887341	0.4519	0.995718
PGS001705	WA L1 in tract inferior fronto-occipital fasciculus (L)	HP:0002573	Hematochezia	5	0.000116	0.000965247	0.120176	0.904354	0.0659268	0.9061	0.995718
PGS001706	WA L1 in tract inferior fronto-occipital fasciculus (R)	HP:0002573	Hematochezia	5	-0.00145346	0.000932155	-1.55925	0.119071	0.16801	0.1192	0.995718
PGS001707	WA L1 in tract inferior longitudinal fasciculus (L)	HP:0002573	Hematochezia	5	0.000188497	0.000954693	0.197442	0.843498	0.0669645	0.842	0.995718
PGS001708	WA L1 in tract inferior longitudinal fasciculus (R)	HP:0002573	Hematochezia	5	-0.000743711	0.000930067	-0.799631	0.424005	0.0923446	0.4181	0.995718
PGS001709	WA L1 in tract superior longitudinal fasciculus (L)	HP:0002573	Hematochezia	5	-0.000873684	0.000942079	-0.9274	0.353813	0.101669	0.3525	0.995718
PGS001710	WA L1 in tract superior longitudinal fasciculus (R)	HP:0002573	Hematochezia	5	-0.000321522	0.000925879	-0.347261	0.728426	0.0704148	0.7211	0.995718
PGS001711	WA L1 in tract superior thalamic radiation (L)	HP:0002573	Hematochezia	5	-0.00161569	0.000946369	-1.70725	0.0879066	0.188405	0.0865	0.995718
PGS001712	WA L1 in tract superior thalamic radiation (R)	HP:0002573	Hematochezia	5	-0.000250751	0.000939838	-0.266803	0.789644	0.0683259	0.802	0.995718
PGS001713	WA L1 in tract uncinate fasciculus (L)	HP:0002573	Hematochezia	5	-0.00181897	0.000941054	-1.93291	0.0533664	0.223039	0.0575	0.995718
PGS001714	WA L2 in tract acoustic radiation (R)	HP:0002573	Hematochezia	5	-0.00020386	0.000955302	-0.213398	0.831035	0.0672416	0.8269	0.995718
PGS001715	WA L2 in tract anterior thalamic radiation (L)	HP:0002573	Hematochezia	5	-0.00224713	0.000945294	-2.37717	0.0175249	0.303681	0.0179	0.995718
PGS001717	WA L2 in tract cingulate gyrus part of cingulum (L)	HP:0002573	Hematochezia	5	-0.00042373	0.000937082	-0.45218	0.651181	0.0739607	0.6436	0.995718
PGS001718	WA L2 in tract cingulate gyrus part of cingulum (R)	HP:0002573	Hematochezia	5	0.000992465	0.000930207	1.06693	0.286113	0.113424	0.2856	0.995718
PGS001719	WA L2 in tract forceps major	HP:0002573	Hematochezia	5	-0.000124037	0.000952248	-0.130257	0.896374	0.0660336	0.8978	0.995718
PGS001720	WA L2 in tract forceps minor	HP:0002573	Hematochezia	5	-0.000568238	0.000935859	-0.607183	0.543788	0.080902	0.5462	0.995718
PGS001721	WA L2 in tract inferior fronto-occipital fasciculus (L)	HP:0002573	Hematochezia	5	-0.000646313	0.000948634	-0.681309	0.495743	0.084939	0.499	0.995718
PGS001722	WA L2 in tract inferior fronto-occipital fasciculus (R)	HP:0002573	Hematochezia	5	-0.00172278	0.000945423	-1.82223	0.0685465	0.205518	0.0711	0.995718
PGS001723	WA L2 in tract inferior longitudinal fasciculus (L)	HP:0002573	Hematochezia	5	-0.000665037	0.000953478	-0.697486	0.485567	0.0858817	0.4875	0.995718
PGS001724	WA L2 in tract inferior longitudinal fasciculus (R)	HP:0002573	Hematochezia	5	-0.00115885	0.000950292	-1.21946	0.22279	0.128154	0.2261	0.995718
PGS001725	WA L2 in tract superior longitudinal fasciculus (L)	HP:0002573	Hematochezia	5	-0.00134539	0.000944567	-1.42435	0.154478	0.151023	0.1576	0.995718
PGS001726	WA L2 in tract superior thalamic radiation (L)	HP:0002573	Hematochezia	5	-0.00183517	0.000947724	-1.93639	0.0529384	0.223607	0.0515	0.995718
PGS001727	WA L2 in tract uncinate fasciculus (L)	HP:0002573	Hematochezia	5	-0.0018615	0.000945574	-1.96864	0.0491105	0.228915	0.0462	0.995718
PGS001728	WA L2 in tract uncinate fasciculus (R)	HP:0002573	Hematochezia	5	0.000481197	0.000934003	0.515198	0.606463	0.0765379	0.6125	0.995718
PGS001729	WA L3 in tract acoustic radiation (R)	HP:0002573	Hematochezia	5	-0.000711635	0.000945688	-0.752506	0.451822	0.0892534	0.4537	0.995718
PGS001730	WA L3 in tract anterior thalamic radiation (L)	HP:0002573	Hematochezia	5	-0.0021867	0.000941329	-2.323	0.0202638	0.292964	0.0188	0.995718
PGS001732	WA L3 in tract cingulate gyrus part of cingulum (L)	HP:0002573	Hematochezia	5	-0.000432629	0.000950815	-0.455009	0.649145	0.0740692	0.6505	0.995718
PGS001733	WA L3 in tract cingulate gyrus part of cingulum (R)	HP:0002573	Hematochezia	5	-0.000182852	0.000926642	-0.197327	0.843588	0.0669626	0.8475	0.995718
PGS001734	WA L3 in tract forceps minor	HP:0002573	Hematochezia	5	-7.72971e-05	0.00094444	-0.0818444	0.934777	0.0655994	0.9324	0.995718
PGS001735	WA L3 in tract inferior fronto-occipital fasciculus (L)	HP:0002573	Hematochezia	5	-0.000495475	0.00095111	-0.520944	0.602455	0.0767895	0.6076	0.995718
PGS001736	WA L3 in tract inferior fronto-occipital fasciculus (R)	HP:0002573	Hematochezia	5	-0.00174001	0.000947071	-1.83726	0.0662976	0.207836	0.0696	0.995718
PGS001737	WA L3 in tract inferior longitudinal fasciculus (L)	HP:0002573	Hematochezia	5	-0.00092332	0.000951178	-0.970712	0.331791	0.105142	0.3271	0.995718
PGS001738	WA L3 in tract inferior longitudinal fasciculus (R)	HP:0002573	Hematochezia	5	-0.000918451	0.000940107	-0.976964	0.328687	0.105657	0.3278	0.995718
PGS001739	WA L3 in tract superior longitudinal fasciculus (L)	HP:0002573	Hematochezia	5	-0.000651439	0.000946772	-0.688064	0.49148	0.0853299	0.5009	0.995718
PGS001740	WA L3 in tract superior thalamic radiation (L)	HP:0002573	Hematochezia	5	-0.00213566	0.000950636	-2.24656	0.0247603	0.27826	0.0259	0.995718
PGS001741	WA L3 in tract superior thalamic radiation (R)	HP:0002573	Hematochezia	5	-0.00076843	0.0009399	-0.817566	0.413687	0.0935702	0.4081	0.995718
PGS001742	WA L3 in tract uncinate fasciculus (L)	HP:0002573	Hematochezia	5	-0.00245791	0.000952356	-2.58087	0.00991493	0.346161	0.0097	0.995718
PGS001743	WA L3 in tract uncinate fasciculus (R)	HP:0002573	Hematochezia	5	0.000426007	0.000931071	0.457545	0.647322	0.0741671	0.6584	0.995718
PGS001744	WA MD in tract acoustic radiation (R)	HP:0002573	Hematochezia	5	-0.000920052	0.00095743	-0.96096	0.336671	0.104346	0.3321	0.995718
PGS001746	WA MD in tract cingulate gyrus part of cingulum (L)	HP:0002573	Hematochezia	5	-0.000684454	0.000946137	-0.72342	0.469493	0.0874391	0.4772	0.995718
PGS001747	WA MD in tract cingulate gyrus part of cingulum (R)	HP:0002573	Hematochezia	5	-0.00146296	0.00093792	-1.5598	0.118942	0.168081	0.1185	0.995718
PGS001748	WA MD in tract forceps major	HP:0002573	Hematochezia	5	-0.000997809	0.000946703	-1.05398	0.291998	0.112265	0.2904	0.995718
PGS001749	WA MD in tract forceps minor	HP:0002573	Hematochezia	5	-0.000433139	0.000930923	-0.465279	0.641775	0.0744688	0.6361	0.995718
PGS001750	WA MD in tract inferior fronto-occipital fasciculus (L)	HP:0002573	Hematochezia	5	-0.000937565	0.000958879	-0.977773	0.328287	0.105723	0.3312	0.995718
PGS001751	WA MD in tract inferior fronto-occipital fasciculus (R)	HP:0002573	Hematochezia	5	-0.00154682	0.000935547	-1.65338	0.098386	0.180768	0.0921	0.995718
PGS001752	WA MD in tract inferior longitudinal fasciculus (L)	HP:0002573	Hematochezia	5	-0.000688059	0.000953062	-0.721946	0.470399	0.0873491	0.4774	0.995718
PGS001753	WA MD in tract inferior longitudinal fasciculus (R)	HP:0002573	Hematochezia	5	-0.000567651	0.000941441	-0.60296	0.546593	0.080686	0.5474	0.995718
PGS001754	WA MD in tract superior longitudinal fasciculus (L)	HP:0002573	Hematochezia	5	-0.0011874	0.000938029	-1.26584	0.205694	0.133021	0.2038	0.995718
PGS001756	WA MD in tract superior thalamic radiation (R)	HP:0002573	Hematochezia	5	-0.00104688	0.000946643	-1.10589	0.268886	0.117	0.2667	0.995718
PGS001757	WA MD in tract uncinate fasciculus (L)	HP:0002573	Hematochezia	5	-0.00208194	0.000945042	-2.20302	0.0276896	0.270103	0.0265	0.995718
PGS001758	WA MD in tract uncinate fasciculus (R)	HP:0002573	Hematochezia	5	0.000847647	0.000934906	0.906666	0.364676	0.100062	0.3622	0.995718
PGS001759	WA MO in tract forceps minor	HP:0002573	Hematochezia	5	0.000622408	0.000952869	0.653193	0.513695	0.0833531	0.5156	0.995718
PGS001760	WA MO in tract medial lemniscus (R)	HP:0002573	Hematochezia	5	-0.0012107	0.000933484	-1.29696	0.19477	0.136389	0.1928	0.995718
PGS001761	WA MO in tract middle cerebellar peduncle	HP:0002573	Hematochezia	5	0.000694199	0.000940316	0.738261	0.460429	0.0883559	0.4521	0.995718
PGS001762	WA MO in tract posterior thalamic radiation (L)	HP:0002573	Hematochezia	5	0.00054325	0.000957729	0.567227	0.570614	0.0789185	0.5712	0.995718
PGS001763	WA MO in tract posterior thalamic radiation (R)	HP:0002573	Hematochezia	5	-0.000292536	0.000952822	-0.307021	0.758855	0.0693016	0.7593	0.995718
PGS001764	WA MO in tract superior longitudinal fasciculus (L)	HP:0002573	Hematochezia	5	-6.71856e-05	0.000936418	-0.0717475	0.942809	0.0655339	0.9429	0.995718
PGS001766	WA OD in tract corticospinal tract (L)	HP:0002573	Hematochezia	5	0.000506923	0.000933075	0.543282	0.586987	0.0777945	0.6405	0.995718
PGS001768	WA OD in tract medial lemniscus (L)	HP:0002573	Hematochezia	5	0.000485072	0.000934822	0.518892	0.603884	0.0766993	0.5963	0.995718
PGS001769	WA OD in tract superior longitudinal fasciculus (L)	HP:0002573	Hematochezia	5	0.000175794	0.000955365	0.184007	0.854023	0.0667478	0.8526	0.995718
PGS001770	WA OD in tract superior longitudinal fasciculus (R)	HP:0002573	Hematochezia	5	0.000209112	0.000942303	0.221916	0.824399	0.0673984	0.8165	0.995718
PGS001771	WA OD in tract superior thalamic radiation (R)	HP:0002573	Hematochezia	5	-0.000707835	0.000935323	-0.756782	0.449256	0.0895261	0.4493	0.995718
PGS001772	ZEBRA antigen for Epstein-Barr Virus	HP:0002573	Hematochezia	5	-0.000521004	0.000962044	-0.541559	0.588173	0.0777155	0.5914	0.995718
PGS001773	Moderate-to-severe atopic dermatitis	HP:0002573	Hematochezia	5	0.000478245	0.000939309	0.509146	0.610697	0.0762758	0.6134	0.995718
PGS001779	Brugada syndrome	HP:0002573	Hematochezia	5	0.000134381	0.000957095	0.140405	0.888352	0.0661497	0.8873	0.995718
PGS001784	Abdominal aortic aneurysm	HP:0002573	Hematochezia	5	0.000533089	0.000931976	0.571999	0.567377	0.0791483	0.5622	0.995718
PGS001785	Acute appendicitis	HP:0002573	Hematochezia	5	-0.00227383	0.000924466	-2.45962	0.0139796	0.320459	0.0135	0.995718
PGS001786	Appendectomy	HP:0002573	Hematochezia	5	-0.000848617	0.000934752	-0.907853	0.364048	0.100153	0.3615	0.995718
PGS001788	Chronic obstructive pulmonary disease	HP:0002573	Hematochezia	5	-4.42344e-05	0.000944662	-0.0468256	0.962656	0.0654089	0.9615	0.995718
PGS001790	Heart Failure	HP:0002573	Hematochezia	5	-0.000122472	0.000937474	-0.13064	0.896071	0.0660378	0.8998	0.995718
PGS001791	Idiopathic pulmonary fibrosis	HP:0002573	Hematochezia	5	0.000462049	0.000954621	0.484013	0.628421	0.0752206	0.6307	0.995718
PGS001792	Primary open-angle glaucoma	HP:0002573	Hematochezia	5	-0.000169866	0.000923162	-0.184004	0.854026	0.0667478	0.8561	0.995718
PGS001795	Uterine cancer	HP:0002573	Hematochezia	5	0.0010358	0.000961645	1.07711	0.281539	0.114347	0.2769	0.995718
PGS001800	Forced expiratory volume (FEV1)	HP:0002573	Hematochezia	5	-0.000151109	0.000962202	-0.157045	0.875223	0.066359	0.8761	0.995718
PGS001801	FEV1/FVC ratio	HP:0002573	Hematochezia	5	-0.00185487	0.0009633	-1.92554	0.0542816	0.22184	0.0521	0.995718
PGS001810	Polycythemia vera	HP:0002573	Hematochezia	5	-0.000723154	0.00091099	-0.793811	0.427385	0.0919526	0.4374	0.995718
PGS001852	Duodenitis	HP:0002573	Hematochezia	5	-0.000728982	0.000945034	-0.771381	0.440558	0.090469	0.4465	0.995718
PGS001879	Ganglion and cyst of synovium, tendon, and bursa	HP:0002573	Hematochezia	5	0.00218068	0.000928451	2.34873	0.0189195	0.298024	0.0183	0.995718
PGS001985	logMAR in round (left/right)	HP:0002573	Hematochezia	5	-0.00175446	0.000951258	-1.84436	0.0652558	0.208939	0.0643	0.995718
PGS002019	Benign neoplasm of colon	HP:0002573	Hematochezia	5	0.000491689	0.000967747	0.508076	0.611447	0.0762298	0.6013	0.995718
PGS002020	Benign neoplasm of other parts of digestive system	HP:0002573	Hematochezia	5	-0.00100392	0.000944036	-1.06344	0.287693	0.11311	0.2862	0.995718
PGS002021	Benign neoplasm of uterus	HP:0002573	Hematochezia	5	0.00040807	0.000951204	0.429003	0.66796	0.0730974	0.6651	0.995718
PGS002022	Nontoxic multinodular goiter	HP:0002573	Hematochezia	5	-0.000671271	0.00093751	-0.716014	0.474053	0.0869886	0.4736	0.995718
PGS002023	Thyrotoxicosis with or without goiter	HP:0002573	Hematochezia	5	-0.000787193	0.000954546	-0.824678	0.409638	0.0940638	0.4147	0.995718
PGS002025	Type 1 diabetes	HP:0002573	Hematochezia	5	-6.79083e-05	0.000928737	-0.073119	0.941718	0.0655423	0.9441	0.995718
PGS002028	Hypoglycemia	HP:0002573	Hematochezia	5	0.000197728	0.000924793	0.213808	0.830715	0.067249	0.8427	0.995718
PGS002029	Disorders of lipoid metabolism	HP:0002573	Hematochezia	5	-0.000323391	0.000922734	-0.35047	0.726017	0.0705094	0.7244	0.995718
PGS002031	Disorders of iron metabolism	HP:0002573	Hematochezia	5	0.00027406	0.000929944	0.294706	0.768244	0.0689883	0.949	0.995718
PGS002032	Disorders of bilirubin excretion	HP:0002573	Hematochezia	5	-0.000184234	0.000956251	-0.192663	0.84724	0.0668856	0.8646	0.995718
PGS002033	Overweight, obesity and other hyperalimentation	HP:0002573	Hematochezia	5	-0.000917382	0.000938069	-0.977948	0.3282	0.105738	0.3256	0.995718
PGS002034	Congenital deficiency of other clotting factors (including factor VII)	HP:0002573	Hematochezia	5	-6.29129e-05	0.000940493	-0.0668936	0.946672	0.0655054	0.9582	0.995718
PGS002035	Dementias	HP:0002573	Hematochezia	5	-0.00117014	0.000975773	-1.19919	0.230572	0.126084	0.2421	0.995718
PGS002039	Other peripheral nerve disorders	HP:0002573	Hematochezia	5	-0.000498935	0.000930866	-0.53599	0.592016	0.0774618	0.5878	0.995718
PGS002040	Retinal detachments and defects	HP:0002573	Hematochezia	5	-0.000724847	0.000933221	-0.776716	0.437404	0.090818	0.4465	0.995718
PGS002041	Macular degeneration (senile) of retina NOS	HP:0002573	Hematochezia	5	0.0019844	0.000934328	2.12388	0.0337834	0.255683	0.0326	0.995718
PGS002042	Corneal dystrophy	HP:0002573	Hematochezia	5	-0.000118016	0.000939744	-0.125583	0.900072	0.065983	0.9058	0.995718
PGS002044	Cataract	HP:0002573	Hematochezia	5	-0.000667026	0.00094158	-0.708411	0.47876	0.0865308	0.4814	0.995718
PGS002045	Inflammation of the eye	HP:0002573	Hematochezia	5	0.000557111	0.000936585	0.594832	0.552013	0.0802745	0.5491	0.995718
PGS002049	Pulmonary heart disease	HP:0002573	Hematochezia	5	-3.74544e-05	0.000939647	-0.0398601	0.968208	0.0653834	0.9689	0.995718
PGS002050	Atrial fibrillation and flutter	HP:0002573	Hematochezia	5	-0.000310354	0.000960951	-0.322965	0.74675	0.0697263	0.7532	0.995718
PGS002051	Congestive heart failure; nonhypertensive	HP:0002573	Hematochezia	5	0.00117431	0.000961378	1.22148	0.222024	0.128363	0.2187	0.995718
PGS002052	Occlusion and stenosis of precerebral arteries	HP:0002573	Hematochezia	5	0.0007231	0.000945866	0.764485	0.444655	0.0900214	0.4394	0.995718
PGS002053	Cerebrovascular disease	HP:0002573	Hematochezia	5	-0.000212271	0.000954225	-0.222454	0.82398	0.0674085	0.8285	0.995718
PGS002055	Peripheral vascular disease, unspecified	HP:0002573	Hematochezia	5	0.000143261	0.000929762	0.154084	0.877557	0.06632	0.8764	0.995718
PGS002057	Varicose veins	HP:0002573	Hematochezia	5	0.00102146	0.000949113	1.07622	0.281937	0.114266	0.2849	0.995718
PGS002058	Hemorrhoids	HP:0002573	Hematochezia	5	0.000843022	0.000957095	0.880813	0.378509	0.0981093	0.3781	0.995718
PGS002059	Circulatory disease NEC	HP:0002573	Hematochezia	5	-0.000184437	0.000932167	-0.197858	0.843173	0.0669714	0.8417	0.995718
PGS002060	Nasal polyps	HP:0002573	Hematochezia	5	0.000387338	0.000941742	0.411299	0.680891	0.0724684	0.6779	0.995718
PGS002062	Chronic airway obstruction	HP:0002573	Hematochezia	5	0.0014342	0.0009413	1.52364	0.127733	0.163377	0.1338	0.995718
PGS002063	Esophagitis, GERD and related diseases	HP:0002573	Hematochezia	5	-4.43826e-05	0.000939419	-0.0472447	0.962322	0.0654106	0.9618	0.995718
PGS002064	Appendiceal conditions	HP:0002573	Hematochezia	5	-0.000472023	0.000943342	-0.500374	0.616859	0.0759014	0.6186	0.995718
PGS002065	Inguinal hernia	HP:0002573	Hematochezia	5	-0.00138853	0.0009488	-1.46346	0.143473	0.155791	0.149	0.995718
PGS002066	Ulcerative colitis	HP:0002573	Hematochezia	5	-0.000168887	0.000938034	-0.180044	0.857134	0.0666868	0.8599	0.995718
PGS002067	Celiac disease	HP:0002573	Hematochezia	5	-0.00083482	0.000936959	-0.890989	0.373026	0.0988711	0.3735	0.995718
PGS002068	Diverticulosis	HP:0002573	Hematochezia	5	-0.000460977	0.00096633	-0.47704	0.633378	0.0749373	0.6347	0.995718
PGS002069	Functional digestive disorders	HP:0002573	Hematochezia	5	-0.000163262	0.000952753	-0.171358	0.863957	0.0665577	0.8699	0.995718
PGS002070	Anal and rectal polyp	HP:0002573	Hematochezia	5	-0.000234288	0.000937083	-0.250018	0.802595	0.0679592	0.8013	0.995718
PGS002071	Other chronic nonalcoholic liver disease	HP:0002573	Hematochezia	5	0.000837494	0.000949257	0.882263	0.377724	0.0982173	0.3834	0.995718
PGS002072	Cholelithiasis and cholecystitis	HP:0002573	Hematochezia	5	-0.00106185	0.000936296	-1.1341	0.256868	0.119669	0.2546	0.995718
PGS002073	Other biliary tract disease	HP:0002573	Hematochezia	5	0.000511309	0.000938813	0.544633	0.586057	0.0778566	0.5895	0.995718
PGS002074	Hematuria	HP:0002573	Hematochezia	5	-0.000280868	0.000945342	-0.297107	0.766411	0.0690484	0.7623	0.995718
PGS002075	Urinary calculus	HP:0002573	Hematochezia	5	0.000464392	0.00093774	0.495224	0.620488	0.0756847	0.6131	0.995718
PGS002076	Hyperplasia of prostate	HP:0002573	Hematochezia	5	0.000183833	0.000944412	0.194654	0.845681	0.0669183	0.8473	0.995718
PGS002077	Endometriosis	HP:0002573	Hematochezia	5	0.000339035	0.000961756	0.352516	0.724482	0.0705702	0.7269	0.995718
PGS002078	Genital prolapse	HP:0002573	Hematochezia	5	-0.000686024	0.000931858	-0.736189	0.461689	0.0882268	0.4623	0.995718
PGS002079	Irregular menstrual cycle/bleeding	HP:0002573	Hematochezia	5	5.98983e-05	0.000950594	0.0630114	0.949763	0.0654841	0.9511	0.995718
PGS002080	Rhesus isoimmunization in pregnancy	HP:0002573	Hematochezia	5	-3.94173e-05	0.000951468	-0.0414279	0.966958	0.0653888	0.9106	0.995718
PGS002081	Superficial cellulitis and abscess	HP:0002573	Hematochezia	5	0.000302418	0.000947266	0.319253	0.749563	0.0696255	0.7543	0.995718
PGS002082	Lupus (localized and systemic)	HP:0002573	Hematochezia	5	-0.0012284	0.000941164	-1.30519	0.191954	0.137293	0.1915	0.995718
PGS002084	Sarcoidosis	HP:0002573	Hematochezia	5	-0.0010431	0.000935948	-1.11449	0.265184	0.117806	0.2525	0.995718
PGS002085	Seborrheic keratosis	HP:0002573	Hematochezia	5	-0.00121795	0.000919413	-1.3247	0.185399	0.139459	0.1795	0.995718
PGS002086	Diseases of hair and hair follicles	HP:0002573	Hematochezia	5	-0.00084316	0.000958362	-0.879793	0.379061	0.0980334	0.3706	0.995718
PGS002087	Sebaceous cyst	HP:0002573	Hematochezia	5	-0.00104599	0.000969364	-1.07904	0.280678	0.114523	0.2726	0.995718
PGS002088	Rheumatoid arthritis	HP:0002573	Hematochezia	5	-0.000116858	0.000947172	-0.123376	0.90182	0.0659598	0.9055	0.995718
PGS002089	Ankylosing spondylitis	HP:0002573	Hematochezia	5	0.00255645	0.000968584	2.63937	0.00836052	0.359	0.0176	0.995718
PGS002090	Other arthropathies	HP:0002573	Hematochezia	5	-0.00203054	0.00092656	-2.19148	0.028514	0.267969	0.0286	0.995718
PGS002091	Polymyalgia Rheumatica	HP:0002573	Hematochezia	5	0.00037081	0.000933732	0.397127	0.69131	0.0719841	0.6988	0.995718
PGS002092	Contracture of palmar fascia [Dupuytren's disease]	HP:0002573	Hematochezia	5	0.000810193	0.000945816	0.856607	0.391749	0.0963322	0.3909	0.995718
PGS002093	Hallux valgus (Bunion)	HP:0002573	Hematochezia	5	-0.00127125	0.000947798	-1.34126	0.179964	0.141323	0.1796	0.995718
PGS002094	Osteoarthrosis	HP:0002573	Hematochezia	5	-5.35952e-05	0.000940884	-0.0569627	0.95458	0.0654534	0.9532	0.995718
PGS002097	Allergy/adverse effect of penicillin	HP:0002573	Hematochezia	5	0.00103378	0.000943021	1.09624	0.273085	0.116103	0.2733	0.995718
PGS002098	Recent poor appetite or overeating	HP:0002573	Hematochezia	5	-0.000443602	0.000937839	-0.473005	0.636253	0.0747753	0.6277	0.995718
PGS002099	Albumin	HP:0002573	Hematochezia	5	-0.000518938	0.00092796	-0.559224	0.576062	0.0785374	0.5751	0.995718
PGS002100	Ankle spacing width	HP:0002573	Hematochezia	5	0.00219939	0.000935269	2.35161	0.0187741	0.298593	0.0186	0.995718
PGS002101	Apolipoprotein A	HP:0002573	Hematochezia	5	-0.000116616	0.000959523	-0.121536	0.903277	0.0659407	0.9056	0.995718
PGS002102	Apolipoprotein B	HP:0002573	Hematochezia	5	-0.000775333	0.000955139	-0.811749	0.417018	0.0931697	0.4189	0.995718
PGS002103	avMSE	HP:0002573	Hematochezia	5	0.000323103	0.000933534	0.346108	0.729293	0.070381	0.7234	0.995718
PGS002104	Hearing difficulty/problems	HP:0002573	Hematochezia	5	0.000138506	0.000939748	0.147387	0.882839	0.0662347	0.8785	0.995718
PGS002105	Birth weight	HP:0002573	Hematochezia	5	0.000530192	0.000933298	0.568085	0.570031	0.0789596	0.5786	0.995718
PGS002106	Calcium	HP:0002573	Hematochezia	5	0.000485588	0.000952905	0.509588	0.610388	0.0762948	0.6117	0.995718
PGS002107	Diagnosed with coeliac disease or gluten sensitivity	HP:0002573	Hematochezia	5	-0.00129881	0.000941435	-1.37961	0.167838	0.145728	0.1567	0.995718
PGS002108	Cholesterol	HP:0002573	Hematochezia	5	-0.000441325	0.000939717	-0.469636	0.638659	0.074641	0.6368	0.995718
PGS002109	Hair colour (natural, before greying)	HP:0002573	Hematochezia	5	0.000130433	0.000945363	0.137972	0.890274	0.0661211	0.8864	0.995718
PGS002110	Skin colour	HP:0002573	Hematochezia	5	0.000549186	0.000952721	0.576439	0.564373	0.0793639	0.5461	0.995718
PGS002111	Ever depressed for a whole week	HP:0002573	Hematochezia	5	-0.000514872	0.000951624	-0.541046	0.588527	0.077692	0.5951	0.995718
PGS002113	Depression possibly related to stressful or traumatic event	HP:0002573	Hematochezia	5	0.000788691	0.000931871	0.846352	0.397442	0.0955942	0.4034	0.995718
PGS002115	Alcohol drinker status	HP:0002573	Hematochezia	5	-0.000405189	0.000945108	-0.428722	0.668164	0.0730872	0.6693	0.995718
PGS002116	P duration	HP:0002573	Hematochezia	5	0.000339836	0.000958459	0.354565	0.722947	0.0706315	0.7229	0.995718
PGS002117	PP interval	HP:0002573	Hematochezia	5	-0.000655666	0.000942303	-0.695813	0.486614	0.0857832	0.4952	0.995718
PGS002118	PQ interval	HP:0002573	Hematochezia	5	0.000551394	0.000938931	0.587257	0.557087	0.079896	0.5644	0.995718
PGS002119	QT interval	HP:0002573	Hematochezia	5	-0.000269539	0.000942932	-0.285852	0.775016	0.068771	0.7726	0.995718
PGS002121	RR interval	HP:0002573	Hematochezia	5	-0.00105758	0.000939083	-1.12618	0.260203	0.118913	0.2587	0.995718
PGS002122	Red blood cell (erythrocyte) distribution width	HP:0002573	Hematochezia	5	-0.000434907	0.000936944	-0.464176	0.642564	0.0744255	0.6432	0.995718
PGS002123	Red blood cell (erythrocyte) count	HP:0002573	Hematochezia	5	-0.000611279	0.000935511	-0.653417	0.513551	0.0833655	0.5203	0.995718
PGS002124	Ever addicted to any substance or behaviour	HP:0002573	Hematochezia	5	-0.000273069	0.000928463	-0.294108	0.768701	0.0689735	0.772	0.995718
PGS002127	Age at first live birth	HP:0002573	Hematochezia	5	0.000837037	0.0009372	0.893126	0.371881	0.0990322	0.3641	0.995718
PGS002129	Length of menstrual cycle	HP:0002573	Hematochezia	5	-0.000142455	0.000948319	-0.150219	0.880605	0.0662703	0.8833	0.995718
PGS002130	Testosterone (female only)	HP:0002573	Hematochezia	5	0.000660567	0.000950602	0.694894	0.48719	0.0857292	0.4845	0.995718
PGS002132	Falls in the last year	HP:0002573	Hematochezia	5	0.00149795	0.000946484	1.58265	0.113635	0.171112	0.1189	0.995718
PGS002133	Body fat percentage	HP:0002573	Hematochezia	5	0.000536932	0.000926917	0.579267	0.562464	0.079502	0.5519	0.995718
PGS002135	Fluid intelligence score	HP:0002573	Hematochezia	5	-0.000449843	0.000950168	-0.473435	0.635946	0.0747925	0.6365	0.995718
PGS002136	Recent feelings of foreboding	HP:0002573	Hematochezia	5	-0.00029142	0.000934883	-0.311718	0.755282	0.0694245	0.7604	0.995718
PGS002137	Fractured/broken bones in last 5 years	HP:0002573	Hematochezia	5	0.00177979	0.000937718	1.898	0.0578178	0.217402	0.0558	0.995718
PGS002140	Wears glasses or contact lenses	HP:0002573	Hematochezia	5	0.00116485	0.00095477	1.22004	0.222573	0.128213	0.2236	0.995718
PGS002141	Haematocrit percentage	HP:0002573	Hematochezia	5	0.00018153	0.000931378	0.194904	0.845484	0.0669224	0.8487	0.995718
PGS002142	Haemoglobin concentration	HP:0002573	Hematochezia	5	0.000114638	0.000930279	0.12323	0.901936	0.0659583	0.9026	0.995718
PGS002143	Hand grip strength (mean of both)	HP:0002573	Hematochezia	5	0.0018	0.000939383	1.91616	0.0554657	0.220321	0.0525	0.995718
PGS002144	Trouble falling asleep	HP:0002573	Hematochezia	5	-0.000128695	0.000948307	-0.13571	0.892062	0.0660949	0.8923	0.995718
PGS002145	Headaches for 3+ months	HP:0002573	Hematochezia	5	-0.000582096	0.000931986	-0.624576	0.53231	0.0818075	0.5372	0.995718
PGS002146	Standing height	HP:0002573	Hematochezia	5	0.000119717	0.000934445	0.128116	0.898068	0.0660102	0.8996	0.995718
PGS002147	Immature reticulocyte fraction	HP:0002573	Hematochezia	5	-0.000463153	0.000943467	-0.490906	0.623539	0.0755047	0.6245	0.995718
PGS002148	Average total household income before tax	HP:0002573	Hematochezia	5	4.26142e-05	0.00094025	0.0453222	0.963854	0.0654031	0.9621	0.995718
PGS002149	Sleeplessness / insomnia	HP:0002573	Hematochezia	5	0.00110039	0.000954058	1.15338	0.248872	0.121532	0.2443	0.995718
PGS002150	LDL direct	HP:0002573	Hematochezia	5	-0.000464802	0.000947004	-0.490813	0.623604	0.0755008	0.6247	0.995718
PGS002151	Handedness (chirality/laterality)	HP:0002573	Hematochezia	5	-0.000347243	0.000950117	-0.365474	0.71479	0.0709636	0.719	0.995718
PGS002152	Alcohol intake frequency	HP:0002573	Hematochezia	5	0.000703255	0.000945276	0.743968	0.45697	0.0887134	0.4518	0.995718
PGS002153	General happiness with own health	HP:0002573	Hematochezia	5	0.00158632	0.000941761	1.68442	0.0922334	0.185138	0.0921	0.995718
PGS002154	General happiness	HP:0002573	Hematochezia	5	-0.001316	0.000930826	-1.4138	0.157553	0.149759	0.1614	0.995718
PGS002155	Ease of skin tanning	HP:0002573	Hematochezia	5	-0.00070949	0.000941367	-0.753681	0.451116	0.0893282	0.4508	0.995718
PGS002156	Age first had sexual intercourse	HP:0002573	Hematochezia	5	6.72948e-05	0.000937652	0.0717695	0.942791	0.065534	0.944	0.995718
PGS002157	Alkaline phosphatase	HP:0002573	Hematochezia	5	-0.000231689	0.000921592	-0.251401	0.801526	0.0679885	0.8098	0.995718
PGS002158	Alanine aminotransferase	HP:0002573	Hematochezia	5	0.00161893	0.00093068	1.73952	0.0820738	0.193095	0.0774	0.995718
PGS002159	Aspartate aminotransferase	HP:0002573	Hematochezia	5	0.000458287	0.000938131	0.488511	0.625233	0.0754055	0.6186	0.995718
PGS002160	Total bilirubin	HP:0002573	Hematochezia	5	-0.000898999	0.000950453	-0.945865	0.344314	0.10313	0.3426	0.995718
PGS002162	Creatinine (enzymatic) in urine	HP:0002573	Hematochezia	5	-4.54347e-05	0.000931027	-0.0488006	0.961082	0.0654169	0.9632	0.995718
PGS002163	Creatinine	HP:0002573	Hematochezia	5	0.000871486	0.000956261	0.911347	0.362205	0.100421	0.3574	0.995718
PGS002166	QRS duration	HP:0002573	Hematochezia	5	0.00148974	0.000939293	1.58602	0.112868	0.171563	0.1077	0.995718
PGS002167	Eosinophil percentage	HP:0002573	Hematochezia	5	-0.000227622	0.000949334	-0.23977	0.810529	0.0677469	0.8067	0.995718
PGS002168	Whole body fat-free mass	HP:0002573	Hematochezia	5	0.000434252	0.000931003	0.466434	0.640948	0.0745143	0.6335	0.995718
PGS002169	Whole body fat mass	HP:0002573	Hematochezia	5	0.000844688	0.000920396	0.917744	0.358846	0.100916	0.3595	0.995718
PGS002173	Heel bone mineral density (BMD)	HP:0002573	Hematochezia	5	-0.000914219	0.000974724	-0.937927	0.348378	0.102498	0.3571	0.995718
PGS002174	Heel Broadband ultrasound attenuation, direct entry	HP:0002573	Hematochezia	5	-0.000711406	0.000975272	-0.729444	0.465802	0.087809	0.4704	0.995718
PGS002175	Speed of sound through heel	HP:0002573	Hematochezia	5	-0.00094029	0.000965397	-0.973992	0.33016	0.105412	0.3357	0.995718
PGS002176	Hip circumference	HP:0002573	Hematochezia	5	0.000242081	0.00093107	0.260003	0.794884	0.0681745	0.7968	0.995718
PGS002178	IGF-1	HP:0002573	Hematochezia	5	0.000675831	0.000935497	0.72243	0.470102	0.0873786	0.4664	0.995718
PGS002179	Impedance of whole body	HP:0002573	Hematochezia	5	-0.000319214	0.000923863	-0.345521	0.729733	0.0703638	0.7319	0.995718
PGS002181	Lipoprotein A	HP:0002573	Hematochezia	5	-0.00135436	0.000943655	-1.43523	0.151354	0.152337	0.1461	0.995718
PGS002182	Gamma glutamyltransferase	HP:0002573	Hematochezia	5	0.00120631	0.000936539	1.28805	0.197856	0.135416	0.1979	0.995718
PGS002184	Mean carotid IMT (intima-medial thickness) at 120/150/210/240 degrees	HP:0002573	Hematochezia	5	0.000307122	0.000957933	0.320609	0.748535	0.0696622	0.7374	0.995718
PGS002185	Microalbumin in urine	HP:0002573	Hematochezia	5	0.000367886	0.00095789	0.384058	0.70097	0.0715525	0.7034	0.995718
PGS002187	Neutrophil count	HP:0002573	Hematochezia	5	0.00145317	0.000923432	1.57366	0.1157	0.169914	0.112	0.995718
PGS002188	Platelet crit	HP:0002573	Hematochezia	5	-6.74198e-05	0.000945771	-0.0712855	0.943177	0.0655311	0.9416	0.995718
PGS002189	Mean platelet (thrombocyte) volume	HP:0002573	Hematochezia	5	0.000155968	0.00094222	0.165533	0.868539	0.0664748	0.8682	0.995718
PGS002190	Platelet distribution width	HP:0002573	Hematochezia	5	0.000220103	0.000934728	0.235472	0.813863	0.0676606	0.8071	0.995718
PGS002192	Potassium in urine	HP:0002573	Hematochezia	5	-0.00086344	0.000953299	-0.905738	0.365167	0.0999909	0.3603	0.995718
PGS002193	Pulse rate, automated reading	HP:0002573	Hematochezia	5	0.000304168	0.000923245	0.329456	0.741841	0.0699053	0.7345	0.995718
PGS002194	Reticulocyte count	HP:0002573	Hematochezia	5	-0.000875095	0.000933719	-0.937214	0.348744	0.102442	0.3524	0.995718
PGS002195	Sex hormone binding globulin (SHBG)	HP:0002573	Hematochezia	5	-0.00147139	0.000953457	-1.54321	0.122913	0.16591	0.1228	0.995718
PGS002196	Sleep duration	HP:0002573	Hematochezia	5	-0.000684857	0.000946165	-0.723824	0.469245	0.0874638	0.471	0.995718
PGS002198	Urea	HP:0002573	Hematochezia	5	0.000868795	0.000958521	0.906392	0.364821	0.100041	0.3706	0.995718
PGS002199	Ventricular rate	HP:0002573	Hematochezia	5	0.0013844	0.000945633	1.464	0.143327	0.155857	0.1454	0.995718
PGS002201	Waist circumference	HP:0002573	Hematochezia	5	0.0005732	0.00091716	0.624972	0.532049	0.0818285	0.5244	0.995718
PGS002202	Whole body water mass	HP:0002573	Hematochezia	5	0.000446202	0.000931751	0.478885	0.632064	0.0750119	0.6378	0.995718
PGS002203	Lymphocyte percentage	HP:0002573	Hematochezia	5	-0.000298356	0.000920817	-0.324013	0.745957	0.069755	0.7424	0.995718
PGS002204	Hair/balding pattern	HP:0002573	Hematochezia	5	-0.000610656	0.000925046	-0.660135	0.509231	0.0837385	0.5127	0.995718
PGS002205	Testosterone (male only)	HP:0002573	Hematochezia	5	-0.000682309	0.000952876	-0.716052	0.47403	0.0869909	0.4755	0.995718
PGS002206	Mean corpuscular haemoglobin	HP:0002573	Hematochezia	5	0.000460456	0.000941475	0.48908	0.624831	0.075429	0.62	0.995718
PGS002207	Mean corpuscular volume	HP:0002573	Hematochezia	5	0.000526572	0.000937503	0.561675	0.57439	0.0786536	0.5789	0.995718
PGS002208	Monocyte percentage	HP:0002573	Hematochezia	5	0.000310201	0.000945338	0.328138	0.742836	0.0698687	0.7445	0.995718
PGS002209	Morning/evening person (chronotype)	HP:0002573	Hematochezia	5	0.000380951	0.000942999	0.403979	0.686265	0.0722161	0.6871	0.995718
PGS002210	Use of sun/uv protection	HP:0002573	Hematochezia	5	-0.000751375	0.00093471	-0.803859	0.421559	0.092631	0.4219	0.995718
PGS002211	Myopia diagnosis	HP:0002573	Hematochezia	5	-0.00012733	0.000927092	-0.137344	0.890771	0.0661138	0.8905	0.995718
PGS002212	Daytime dozing / sleeping (narcolepsy)	HP:0002573	Hematochezia	5	-0.000226083	0.000937581	-0.241135	0.809472	0.0677747	0.8066	0.995718
PGS002213	Neuroticism score	HP:0002573	Hematochezia	5	0.000127225	0.000944991	0.134631	0.892915	0.0660826	0.8892	0.995718
PGS002214	Neutrophil percentage	HP:0002573	Hematochezia	5	8.87617e-05	0.000923171	0.0961487	0.923411	0.0657071	0.919	0.995718
PGS002216	Phosphate	HP:0002573	Hematochezia	5	0.000704307	0.000945584	0.744838	0.456443	0.0887682	0.4606	0.995718
PGS002218	Overall health rating	HP:0002573	Hematochezia	5	0.00043774	0.000933353	0.468997	0.639115	0.0746157	0.6352	0.995718
PGS002219	Total protein	HP:0002573	Hematochezia	5	0.00057203	0.000932416	0.613492	0.53961	0.0812275	0.5359	0.995718
PGS002221	Mean reticulocyte volume	HP:0002573	Hematochezia	5	0.00052864	0.000948059	0.557603	0.577168	0.0784609	0.5792	0.995718
PGS002222	Ever contemplated self-harm / Recent thoughts of suicide or self-harm	HP:0002573	Hematochezia	5	-0.000528804	0.000946436	-0.558732	0.576398	0.0785142	0.5697	0.995718
PGS002223	Sensitive stomach	HP:0002573	Hematochezia	5	0.000977693	0.000921951	1.06046	0.289043	0.112843	0.283	0.995718
PGS002224	Sitting height	HP:0002573	Hematochezia	5	-0.000449859	0.000949099	-0.473986	0.635554	0.0748145	0.6364	0.995718
PGS002225	Snoring	HP:0002573	Hematochezia	5	-0.00107111	0.000930837	-1.1507	0.249973	0.121271	0.2562	0.995718
PGS002226	Sodium in urine	HP:0002573	Hematochezia	5	-0.00113346	0.000937849	-1.20858	0.226946	0.127038	0.2288	0.995718
PGS002227	Mean sphered cell volume	HP:0002573	Hematochezia	5	0.00043102	0.000938593	0.459219	0.646119	0.074232	0.6528	0.995718
PGS002229	Urate	HP:0002573	Hematochezia	5	0.000793152	0.000950098	0.83481	0.403909	0.0947743	0.4077	0.995718
PGS002230	Water intake	HP:0002573	Hematochezia	5	-0.000349408	0.000922845	-0.378621	0.705003	0.0713771	0.7057	0.995718
PGS002231	Qualifications (years of education)	HP:0002573	Hematochezia	5	0.000758488	0.000934742	0.811442	0.417194	0.0931486	0.4105	0.995718
PGS002232	Stool Frequency	HP:0002573	Hematochezia	5	0.000733366	0.000934154	0.785059	0.432498	0.0913687	0.431	0.995718
PGS002236	Ascending aorta diameter (MRI-derived)	HP:0002573	Hematochezia	5	-0.00133342	0.000950328	-1.40311	0.160714	0.148489	0.1574	0.995718
PGS002237	Chronic Kidney Disease (stage 3 or greater)	HP:0002573	Hematochezia	5	-0.00016266	0.000962184	-0.169053	0.86577	0.0665246	0.8599	0.995718
PGS002242	Breast cancer	HP:0002573	Hematochezia	5	0.000874975	0.000945348	0.925559	0.35477	0.101525	0.354	0.995718
PGS002245	Liver fat (MRI-derived)	HP:0002573	Hematochezia	5	-0.000383907	0.000936723	-0.409841	0.68196	0.0724178	0.6834	0.995718
PGS002247	Melanoma	HP:0002573	Hematochezia	5	0.000326016	0.000954307	0.341626	0.732663	0.0702506	0.7223	0.995718
PGS002248	Childhood asthma	HP:0002573	Hematochezia	5	-0.00192329	0.000954464	-2.01505	0.0440128	0.236705	0.0444	0.995718
PGS002250	Epithelial ovarian cancer	HP:0002573	Hematochezia	5	0.000947848	0.000950801	0.996895	0.318918	0.107319	0.3268	0.995718
PGS002254	Physical activity (self-reported)	HP:0002573	Hematochezia	5	0.00083667	0.000948785	0.881833	0.377956	0.0981853	0.3797	0.995718
PGS002255	Physical activity (measured)	HP:0002573	Hematochezia	5	-0.000585043	0.000951644	-0.614771	0.538765	0.0812939	0.546	0.995718
PGS002256	Gestational diabetes mellitus in early pregnancy	HP:0002573	Hematochezia	5	0.000307861	0.000935481	0.329094	0.742114	0.0698953	0.7279	0.995718
PGS002261	Neuroblastoma	HP:0002573	Hematochezia	5	0.000901579	0.000952715	0.946326	0.344079	0.103167	0.3415	0.995718
PGS002263	Uterine fibroids	HP:0002573	Hematochezia	5	-0.000497707	0.000961906	-0.517417	0.604913	0.0766347	0.6082	0.995718
PGS002264	Pancreatic ductal adenocarcinoma	HP:0002573	Hematochezia	5	-0.000110819	0.000937728	-0.118178	0.905937	0.0659067	0.9086	0.995718
PGS002266	Nonsyndromic cleft lip with or without cleft palate	HP:0002573	Hematochezia	5	-0.00102428	0.000933758	-1.09695	0.272777	0.116168	0.2659	0.995718
PGS002267	Ascending thoracic aortic diameter	HP:0002573	Hematochezia	5	0.00069712	0.000947368	0.73585	0.461895	0.0882057	0.4554	0.995718
PGS002269	Age-related macular degeneration	HP:0002573	Hematochezia	5	0.00171241	0.00093797	1.82565	0.0680288	0.206044	0.0699	0.995718
PGS002271	Mitral valve prolapse	HP:0002573	Hematochezia	5	-0.000545027	0.000948607	-0.574555	0.565647	0.0792722	0.5643	0.995718
PGS002273	COVID-19 infection	HP:0002573	Hematochezia	5	-0.00145768	0.000947834	-1.53791	0.124204	0.165221	0.1222	0.995718
PGS002276	QTc duration	HP:0002573	Hematochezia	5	0.00133545	0.000933526	1.43054	0.152694	0.15177	0.1529	0.995718
PGS002278	Supranormal left ventricular ejection fraction	HP:0002573	Hematochezia	5	-0.000301494	0.000931608	-0.323628	0.746248	0.0697444	0.7402	0.995718
PGS002279	Reduced left ventricular ejection fraction	HP:0002573	Hematochezia	5	-0.00148365	0.000946657	-1.56725	0.117189	0.169065	0.1156	0.995718
PGS002282	Nonalcoholic fatty liver disease	HP:0002573	Hematochezia	5	-0.000950031	0.00093142	-1.01998	0.307842	0.109286	0.3088	0.995718
PGS002288	Pelvic organ prolapse	HP:0002573	Hematochezia	5	-0.000505811	0.000928686	-0.544652	0.586044	0.0778575	0.5921	0.995718
PGS002290	Uric acid level	HP:0002573	Hematochezia	5	-0.0013629	0.000958401	-1.42206	0.155141	0.150748	0.1539	0.995718
PGS002291	Nasopharyngeal carcinoma	HP:0002573	Hematochezia	5	0.00127712	0.000948296	1.34675	0.17819	0.141946	0.1806	0.995718
PGS002292	Keratoconus	HP:0002573	Hematochezia	5	-9.42876e-05	0.000941941	-0.100099	0.920274	0.0657399	0.9216	0.995718
PGS002295	Insulin growth-like factor-1 level	HP:0002573	Hematochezia	5	6.44515e-05	0.000945125	0.0681936	0.945637	0.0655128	0.9462	0.995718
PGS002298	Esophageal cancer	HP:0002573	Hematochezia	5	0.000183305	0.000920849	0.199061	0.842232	0.0669916	0.8406	0.995718
PGS002299	Gastric cancer	HP:0002573	Hematochezia	5	0.000586964	0.000936622	0.626682	0.530928	0.081919	0.5286	0.995718
PGS002303	Diffuse large B-cell lymphoma	HP:0002573	Hematochezia	5	0.000648336	0.000930465	0.696787	0.486004	0.0858405	0.4826	0.995718
PGS002304	Follicular lymphoma	HP:0002573	Hematochezia	5	-0.00061155	0.000959324	-0.63748	0.523874	0.0824959	0.5261	0.995718
PGS002305	Chronic lymphoid leukemia	HP:0002573	Hematochezia	5	-0.000153966	0.000928694	-0.165787	0.868338	0.0664783	0.8675	0.995718
PGS002309	Number of children ever born	HP:0002573	Hematochezia	5	0.000258193	0.000930221	0.277561	0.781373	0.0685735	0.7837	0.995718
PGS002310	Age of Menarche	HP:0002573	Hematochezia	5	0.00123902	0.000930039	1.33223	0.182914	0.140303	0.1919	0.995718
PGS002311	Asthma	HP:0002573	Hematochezia	5	0.000220765	0.000945531	0.233483	0.815407	0.0676211	0.8157	0.995718
PGS002312	Autoimmune disease	HP:0002573	Hematochezia	5	0.000594644	0.00093887	0.633361	0.526559	0.0822747	0.5259	0.995718
PGS002314	Balding Type 1	HP:0002573	Hematochezia	5	0.000328932	0.000937672	0.350797	0.725772	0.0705191	0.7306	0.995718
PGS002315	Bone Mineral Density	HP:0002573	Hematochezia	5	-0.00125728	0.000958533	-1.31167	0.18976	0.138009	0.1854	0.995718
PGS002316	Cardiovascular disease	HP:0002573	Hematochezia	5	0.000493564	0.000937574	0.526427	0.598641	0.0770323	0.5997	0.995718
PGS002317	Childless	HP:0002573	Hematochezia	5	-0.000901061	0.000939997	-0.958579	0.337869	0.104153	0.3337	0.995718
PGS002318	Chronotype (morning person)	HP:0002573	Hematochezia	5	-0.00106531	0.000930805	-1.1445	0.252532	0.12067	0.2589	0.995718
PGS002320	Dermatologic diseases	HP:0002573	Hematochezia	5	0.000226712	0.00094159	0.240775	0.80975	0.0677674	0.8093	0.995718
PGS002321	Diabetes (any type)	HP:0002573	Hematochezia	5	0.000937174	0.000933096	1.00437	0.315303	0.107951	0.3222	0.995718
PGS002323	Eczema	HP:0002573	Hematochezia	5	6.0478e-05	0.000958554	0.0630929	0.949698	0.0654845	0.949	0.995718
PGS002324	Endocrine and diabetes diseases	HP:0002573	Hematochezia	5	-8.58139e-05	0.000939991	-0.0912922	0.927268	0.0656686	0.9257	0.995718
PGS002325	Eosinophil count	HP:0002573	Hematochezia	5	7.81583e-05	0.000945359	0.0826758	0.934116	0.0656052	0.9299	0.995718
PGS002327	Forced Vital Capacity	HP:0002573	Hematochezia	5	-0.00102179	0.000949349	-1.07631	0.2819	0.114273	0.2759	0.995718
PGS002330	Hair Color	HP:0002573	Hematochezia	5	-0.00030888	0.000952235	-0.324374	0.745684	0.0697649	0.7409	0.995718
PGS002331	HbA1c	HP:0002573	Hematochezia	5	-7.55578e-05	0.000925443	-0.081645	0.934936	0.065598	0.9332	0.995718
PGS002333	High Light Scatter Reticulocyte Count	HP:0002573	Hematochezia	5	-0.000327114	0.000933171	-0.350541	0.725964	0.0705115	0.7303	0.995718
PGS002334	High cholesterol	HP:0002573	Hematochezia	5	-0.000133113	0.000930023	-0.143128	0.886201	0.0661824	0.8883	0.995718
PGS002336	Hypothyroidism	HP:0002573	Hematochezia	5	0.000444675	0.000947783	0.469174	0.638988	0.0746227	0.6296	0.995718
PGS002338	Lymphocyte Count	HP:0002573	Hematochezia	5	0.000712791	0.000946323	0.753222	0.451391	0.089299	0.4652	0.995718
PGS002340	Mean Platelet Volume	HP:0002573	Hematochezia	5	0.000438919	0.000947807	0.463089	0.643343	0.0743828	0.6523	0.995718
PGS002341	Monocyte Count	HP:0002573	Hematochezia	5	-0.000253258	0.000950749	-0.266377	0.789972	0.0683163	0.792	0.995718
PGS002343	Platelet count	HP:0002573	Hematochezia	5	9.7316e-05	0.000932612	0.104348	0.916902	0.0657766	0.9198	0.995718
PGS002344	Psoriasis	HP:0002573	Hematochezia	5	0.000245859	0.000943208	0.260662	0.794376	0.068189	0.7939	0.995718
PGS002345	Red Blood Cell Count	HP:0002573	Hematochezia	5	-0.000236162	0.000948426	-0.249004	0.803379	0.0679378	0.8049	0.995718
PGS002346	Red Blood Cell Distribution Width	HP:0002573	Hematochezia	5	-0.000726209	0.000939482	-0.772989	0.439606	0.0905739	0.4425	0.995718
PGS002347	Respiratory and ear-nose-throat diseases	HP:0002573	Hematochezia	5	0.000764613	0.000943648	0.810274	0.417864	0.0930686	0.4091	0.995718
PGS002350	Tanning	HP:0002573	Hematochezia	5	0.000500945	0.000953643	0.525296	0.599426	0.076982	0.5954	0.995718
PGS002351	Thyroid (self-reported conditions)	HP:0002573	Hematochezia	5	0.000185623	0.000939548	0.197566	0.843402	0.0669665	0.8419	0.995718
PGS002356	Waist-Hip Ratio	HP:0002573	Hematochezia	5	0.000573688	0.000938631	0.611197	0.541128	0.0811087	0.5438	0.995718
PGS002357	White Blood Count	HP:0002573	Hematochezia	5	0.00182183	0.000946969	1.92386	0.0544923	0.221568	0.0548	0.995718
PGS002725	Ischemic stroke	HP:0002573	Hematochezia	5	0.000261341	0.000943243	0.277066	0.781754	0.0685619	0.7801	0.995718
PGS002726	Multiple sclerosis	HP:0002573	Hematochezia	5	-0.000229863	0.000939766	-0.244596	0.806791	0.0678458	0.8112	0.995718
PGS002730	LDL lowering in response to statin	HP:0002573	Hematochezia	5	0.000675101	0.000938722	0.71917	0.472107	0.08718	0.4627	0.995718
PGS002732	Chronic elevation of alanine aminotransferase	HP:0002573	Hematochezia	5	-0.00051418	0.000917641	-0.560328	0.575309	0.0785897	0.5695	0.995718
PGS002737	Endometrial cancer	HP:0002573	Hematochezia	5	-0.0013722	0.000949733	-1.44483	0.148638	0.153504	0.1502	0.995718
PGS002738	Alcohol use disorder	HP:0002573	Hematochezia	5	0.00121409	0.000941983	1.28886	0.197572	0.135505	0.1946	0.995718
PGS002747	Gastrointestinal cancer	HP:0002573	Hematochezia	5	0.00137858	0.000940439	1.46589	0.14281	0.156091	0.1408	0.995718
PGS002749	Total knee replacement	HP:0002573	Hematochezia	5	-0.000690666	0.000926719	-0.745281	0.456176	0.0887961	0.4545	0.995718
PGS002750	Total hip replacement	HP:0002573	Hematochezia	5	-0.000751152	0.000942605	-0.796889	0.425595	0.0921596	0.4387	0.995718
PGS002753	Alzheimer's disease	HP:0002573	Hematochezia	5	-0.000790019	0.000951195	-0.830554	0.406309	0.0944748	0.4125	0.995718
PGS002755	Atopic dermatitis	HP:0002573	Hematochezia	5	0.00116224	0.000965691	1.20353	0.228892	0.126524	0.2233	0.995718
PGS002759	Depression	HP:0002573	Hematochezia	5	0.000509945	0.000933342	0.546364	0.584867	0.0779364	0.5841	0.995718
PGS002760	Epilepsy	HP:0002573	Hematochezia	5	0.000328085	0.000947508	0.346261	0.729177	0.0703854	0.7274	0.995718
PGS002761	Glaucoma	HP:0002573	Hematochezia	5	0.00102362	0.000934655	1.09518	0.273548	0.116005	0.2719	0.995718
PGS002762	Gout	HP:0002573	Hematochezia	5	-0.000703004	0.000937281	-0.750046	0.453302	0.0890972	0.4564	0.995718
PGS002763	Hip osteoarthritis	HP:0002573	Hematochezia	5	-0.000276813	0.000941686	-0.293955	0.768818	0.0689697	0.7638	0.995718
PGS002764	Hypercholesterolemia	HP:0002573	Hematochezia	5	0.000695627	0.000943606	0.737201	0.461073	0.0882898	0.4564	0.995718
PGS002767	Knee osteoarthritis	HP:0002573	Hematochezia	5	-0.000784106	0.000933065	-0.840355	0.400794	0.0951668	0.3935	0.995718
PGS002768	Osteoporosis	HP:0002573	Hematochezia	5	0.00089141	0.000973505	0.915671	0.359933	0.100755	0.3529	0.995718
PGS002769	Seropositive rheumatoid arthritis	HP:0002573	Hematochezia	5	0.000989155	0.000948373	1.043	0.297054	0.111292	0.2953	0.995718
PGS002770	Stroke	HP:0002573	Hematochezia	5	-0.00132656	0.000952474	-1.39275	0.163826	0.147266	0.1638	0.995718
PGS002774	Incident atrial fibrillation	HP:0002573	Hematochezia	5	-0.000564782	0.00096008	-0.588266	0.55641	0.0799461	0.5611	0.995718
PGS002776	Incident coronary artery disease	HP:0002573	Hematochezia	5	0.000724698	0.000936931	0.77348	0.439315	0.0906061	0.4474	0.995718
PGS002778	Incident hypertension	HP:0002573	Hematochezia	5	0.000493821	0.000938306	0.52629	0.598736	0.0770262	0.607	0.995718
PGS002780	Incident type 2 diabetes	HP:0002573	Hematochezia	5	0.00105942	0.000950233	1.11491	0.265002	0.117846	0.261	0.995718
PGS002782	nonHDL Cholesterol	HP:0002573	Hematochezia	5	-0.000215415	0.000925372	-0.232788	0.815946	0.0676074	0.8118	0.995718
PGS002786	Bipolar disorder	HP:0002573	Hematochezia	5	0.000654171	0.000969512	0.674743	0.499905	0.0845626	0.4996	0.995718
PGS002787	Type 1 bipolar disorder	HP:0002573	Hematochezia	5	-4.18315e-05	0.000957666	-0.0436806	0.965163	0.0653969	0.9659	0.995718
PGS002788	Type 2 bipolar disorder	HP:0002573	Hematochezia	5	-4.45616e-05	0.000949234	-0.0469448	0.962561	0.0654094	0.9624	0.995718
PGS002790	Autism spectrum disorder	HP:0002573	Hematochezia	5	0.000538177	0.000947777	0.567831	0.570203	0.0789475	0.5725	0.995718
PGS002811	Abdominal adipose tissue volumes adjusted for BMI and height	HP:0002573	Hematochezia	5	0.000764436	0.000931765	0.820417	0.412061	0.0937676	0.4142	0.995718
PGS002812	Gluteofemoral adipose tissue volumes adjusted for BMI and height	HP:0002573	Hematochezia	5	-0.00125799	0.000961231	-1.30872	0.190755	0.137683	0.1901	0.995718
PGS002813	Visceral adipose tissue volumes adjusted for BMI and height	HP:0002573	Hematochezia	5	-0.000343281	0.000944917	-0.363292	0.716419	0.0708963	0.7157	0.995718
PGS002823	Age at Menopause	HP:0002573	Hematochezia	5	-0.000282196	0.00094493	-0.298642	0.765239	0.0690871	0.765	0.995718
PGS002828	Alcohol consumption	HP:0002573	Hematochezia	5	0.00049381	0.000937552	0.526702	0.59845	0.0770445	0.5481	0.995718
PGS002853	BMI	HP:0002573	Hematochezia	5	0.000688322	0.000915827	0.751585	0.452375	0.0891949	0.4654	0.995718
PGS002867	C-reactive Protein	HP:0002573	Hematochezia	5	0.00110321	0.000954804	1.15543	0.248029	0.121732	0.2429	0.995718
PGS002892	Diastolic Blood Pressure	HP:0002573	Hematochezia	5	-0.000672682	0.000942137	-0.713996	0.4753	0.0868666	0.4786	0.995718
PGS002912	Drinking Status	HP:0002573	Hematochezia	5	0.000390489	0.00093824	0.416193	0.677306	0.0726396	0.6638	0.995718
PGS002922	Estradiol	HP:0002573	Hematochezia	5	-0.000814956	0.000964888	-0.844612	0.398413	0.0954699	0.4007	0.995718
PGS002932	Fasting Plasma Glucose	HP:0002573	Hematochezia	5	0.000585271	0.000943675	0.620204	0.535183	0.0815775	0.5316	0.995718
PGS002937	Glucose	HP:0002573	Hematochezia	5	-0.000246184	0.000952395	-0.25849	0.796051	0.0681413	0.7977	0.995718
PGS002957	HDL	HP:0002573	Hematochezia	5	0.000235069	0.000940623	0.249907	0.802681	0.0679568	0.802	0.995718
PGS002972	Height	HP:0002573	Hematochezia	5	-0.00105622	0.000963816	-1.09587	0.273247	0.116068	0.2849	0.995718
PGS002997	Hypertension	HP:0002573	Hematochezia	5	0.000619659	0.000944397	0.656143	0.511796	0.0835164	0.5009	0.995718
PGS003037	LDL	HP:0002573	Hematochezia	5	-0.00081874	0.00094095	-0.87012	0.384323	0.0973182	0.3834	0.995718
PGS003043	Polyunsatturated Fatty Acids	HP:0002573	Hematochezia	5	-0.000842477	0.000944218	-0.892248	0.372351	0.098966	0.377	0.995718
PGS003072	Systolic Blood Pressure	HP:0002573	Hematochezia	5	-0.000685958	0.000939619	-0.730038	0.465439	0.0878457	0.4688	0.995718
PGS003092	Type 2 Diabetes	HP:0002573	Hematochezia	5	-0.000719827	0.000924418	-0.778681	0.436245	0.0909472	0.4412	0.995718
PGS003133	Thinness	HP:0002573	Hematochezia	5	0.000215137	0.000978085	0.219958	0.825923	0.0673618	0.8297	0.995718
PGS003137	Total Cholesterol	HP:0002573	Hematochezia	5	-0.000582539	0.000938234	-0.620889	0.534733	0.0816134	0.538	0.995718
PGS003147	Triglycerides	HP:0002573	Hematochezia	5	-4.07999e-05	0.000926292	-0.0440465	0.964871	0.0653982	0.9673	0.995718
PGS003162	Vitamin B12	HP:0002573	Hematochezia	5	0.00079944	0.000955294	0.836853	0.40276	0.0949186	0.3657	0.995718
PGS003177	Vitamin D	HP:0002573	Hematochezia	5	-0.00124853	0.000980994	-1.27272	0.203242	0.133759	0.1827	0.995718
PGS003212	Sleep Apnea	HP:0002573	Hematochezia	5	0.000120402	0.000950313	0.126697	0.899191	0.0659949	0.9054	0.995718
PGS003227	estimated glomerular filtration rate	HP:0002573	Hematochezia	5	-0.000346096	0.000938181	-0.368901	0.712235	0.07107	0.7102	0.995718
PGS003242	Creatine	HP:0002573	Hematochezia	5	0.000252815	0.000952068	0.265543	0.790614	0.0682976	0.7917	0.995718
PGS003268	estimated glomerular filtration rate (Creatine)	HP:0002573	Hematochezia	5	0.00167187	0.000950432	1.75906	0.0786959	0.195979	0.082	0.995718
PGS003282	Cystatin C	HP:0002573	Hematochezia	5	-0.000363363	0.000950106	-0.382445	0.702166	0.0715002	0.7065	0.995718
PGS003308	estimated glomerular filtration rate (Cystatin C)	HP:0002573	Hematochezia	5	-0.000274939	0.000941043	-0.292164	0.770187	0.0689253	0.7745	0.995718
PGS003322	Insomnia	HP:0002573	Hematochezia	5	-0.000530181	0.000945882	-0.560515	0.575181	0.0785985	0.5646	0.995718
PGS003330	Factor VIII levels	HP:0002573	Hematochezia	5	0.00120289	0.000938349	1.28192	0.199996	0.134751	0.1956	0.995718
PGS003332	Venous thromboembolism	HP:0002573	Hematochezia	5	0.00126386	0.000933767	1.3535	0.176024	0.142716	0.1768	0.995718
PGS003334	Dementia	HP:0002573	Hematochezia	5	-0.000561206	0.000933814	-0.600983	0.547909	0.0805854	0.5501	0.995718
PGS003335	Bladder cancer	HP:0002573	Hematochezia	5	0.000379799	0.000939562	0.40423	0.68608	0.0722247	0.6829	0.995718
PGS003354	Childhood steroid-sensitive nephrotic syndrome	HP:0002573	Hematochezia	5	-0.0015755	0.000946223	-1.66504	0.0960365	0.182401	0.0961	0.995718
PGS003361	Age of smoking initiation	HP:0002573	Hematochezia	5	-0.000459005	0.000956744	-0.479757	0.631445	0.0750472	0.6197	0.995718
PGS003373	Drinks per week	HP:0002573	Hematochezia	5	-0.000483409	0.000950148	-0.508773	0.610959	0.0762597	0.6068	0.995718
PGS003381	Uterine endometrial carcinoma	HP:0002573	Hematochezia	5	7.39304e-05	0.000943028	0.0783969	0.937519	0.0655761	0.9384	0.995718
PGS003382	Skin cutaneous melanoma	HP:0002573	Hematochezia	5	-0.000110144	0.000951447	-0.115765	0.907848	0.0658828	0.905	0.995718
PGS003383	Prostate adenocarcinoma	HP:0002573	Hematochezia	5	0.000866906	0.0009482	0.914265	0.360671	0.100647	0.3551	0.995718
PGS003385	Ovarian serous carcinoma	HP:0002573	Hematochezia	5	0.00068268	0.000950262	0.718413	0.472574	0.087134	0.4734	0.995718
PGS003387	Esophageal adenocarcinoma or Barrett‚Äôs esophagus	HP:0002573	Hematochezia	5	0.000220542	0.000935747	0.235685	0.813697	0.0676648	0.8112	0.995718
PGS003388	Esophageal adenocarcinoma	HP:0002573	Hematochezia	5	0.00072727	0.000929355	0.782554	0.433967	0.0912027	0.4319	0.995718
PGS003389	Cervical cancer	HP:0002573	Hematochezia	5	7.57171e-05	0.00093814	0.0807098	0.93568	0.0655916	0.9366	0.995718
PGS003390	Head and neck squamous cell carcinoma	HP:0002573	Hematochezia	5	-0.000200482	0.000963021	-0.208181	0.835106	0.0671486	0.8387	0.995718
PGS003391	Lung cancer	HP:0002573	Hematochezia	5	-0.00143875	0.000952381	-1.51068	0.131002	0.161718	0.1194	0.995718
PGS003392	Lung squamous cell carcinoma	HP:0002573	Hematochezia	5	-0.000769426	0.000952003	-0.808218	0.419046	0.092928	0.4251	0.995718
PGS003393	Lung adenocarcinoma	HP:0002573	Hematochezia	5	-0.00207394	0.000929161	-2.23206	0.0257044	0.275526	0.0246	0.995718
PGS003400	Obesity	HP:0002573	Hematochezia	5	-0.000683745	0.000926242	-0.738192	0.460471	0.0883516	0.461	0.995718
PGS003406	Intracranial aneurysm	HP:0002573	Hematochezia	5	-0.000127177	0.000952073	-0.133579	0.893747	0.0660707	0.8932	0.995718
PGS001127	Never Smoker	HP:0100694	Tibial torsion	5	-0.0001009	0.000942602	-0.107044	0.914763	0.302908	0.9144	0.995718
PGS001005	Number of self reported cancers	HP:0003419	Low back pain	6	0.00010917	0.00105459	0.103519	0.91756	0.11683	0.9196	0.995729
PGS000016	Atrial fibrillation	HP:0000278	Retrognathia	24	-0.0011994	0.00212718	-0.563844	0.572914	0.202916	0.5698	0.995739
PGS000017	Inflammatory bowel disease	HP:0000278	Retrognathia	24	0.00189362	0.00205622	0.920921	0.357186	0.225382	0.3609	0.995739
PGS000069	Serous epithelial ovarian cancer	HP:0000278	Retrognathia	24	0.00107993	0.00204432	0.528259	0.597369	0.201269	0.6018	0.995739
PGS000076	Kidney cancer	HP:0000278	Retrognathia	24	0.00231857	0.00209322	1.10766	0.268122	0.241428	0.2681	0.995739
PGS000077	Lymphocytic leukemia	HP:0000278	Retrognathia	24	-0.00161919	0.00203299	-0.796462	0.425844	0.216326	0.431	0.995739
PGS000083	Pancreatic cancer	HP:0000278	Retrognathia	24	0.00108813	0.00205637	0.529148	0.596752	0.201309	0.5929	0.995739
PGS000092	Hematocrit	HP:0000278	Retrognathia	24	0.00275216	0.0020532	1.34043	0.180235	0.265556	0.1811	0.995739
PGS000093	Hemoglobin concentration	HP:0000278	Retrognathia	24	0.00180152	0.00205053	0.878564	0.379727	0.222153	0.3839	0.995739
PGS000098	Lymphocyte percentage of white cells	HP:0000278	Retrognathia	24	0.00114299	0.00198433	0.576008	0.564664	0.203504	0.5622	0.995739
PGS000100	Mean corpuscular hemoglobin concentration	HP:0000278	Retrognathia	24	0.00112232	0.00204821	0.547953	0.583776	0.202167	0.5884	0.995739
PGS000114	Juvenile Idiopathic Arthritis	HP:0000278	Retrognathia	24	-0.000781261	0.00206283	-0.378733	0.70492	0.19552	0.7056	0.995739
PGS000126	Serum urate	HP:0000278	Retrognathia	24	-0.0028223	0.00200183	-1.40986	0.158713	0.273639	0.1586	0.995739
PGS000135	Schizophrenia	HP:0000278	Retrognathia	24	0.00184572	0.00216955	0.850739	0.395	0.220114	0.4003	0.995739
PGS000138	Lifetime Major Depressive Disorder	HP:0000278	Retrognathia	24	-0.00323051	0.00204395	-1.58052	0.114121	0.295235	0.1091	0.995739
PGS000140	Broad Depression (seen a General Practitioner for nerves, anxiety, tension or depression)	HP:0000278	Retrognathia	24	-0.002808	0.0020354	-1.37958	0.167847	0.270064	0.1646	0.995739
PGS000145	Depression (ICD-10 defined)	HP:0000278	Retrognathia	24	0.00160629	0.00200061	0.802901	0.422113	0.216762	0.435	0.995739
PGS000161	Renal cancer	HP:0000278	Retrognathia	24	0.00154877	0.00208415	0.743117	0.457484	0.212846	0.4562	0.995739
PGS000197	Spondyloarthroparthy	HP:0000278	Retrognathia	24	-0.000807186	0.00207044	-0.389861	0.696674	0.195883	0.6877	0.995739
PGS000201	Problematic Alcohol Use	HP:0000278	Retrognathia	24	-0.00228122	0.00211203	-1.08011	0.280204	0.238876	0.2787	0.995739
PGS000217	Adrenomedullin (ADM) serum levels	HP:0000278	Retrognathia	24	-0.00214769	0.0020462	-1.0496	0.29401	0.236124	0.2909	0.995739
PGS000218	Agouti-related protein (AGRP) serum levels	HP:0000278	Retrognathia	24	-0.00173636	0.00203926	-0.851466	0.394597	0.220167	0.3965	0.995739
PGS000219	Ovarian cancer-related tumor marker CA 125 (CA-125) serum levels	HP:0000278	Retrognathia	24	0.00224726	0.00205264	1.09481	0.273711	0.24023	0.2689	0.995739
PGS000220	C-C motif chemokine 20 (CCL20) serum levels	HP:0000278	Retrognathia	24	-0.00228234	0.00210126	-1.08618	0.277511	0.239432	0.2807	0.995739
PGS000221	C-C motif chemokine 3 (CCL3) serum levels	HP:0000278	Retrognathia	24	0.000932252	0.00208799	0.446482	0.65529	0.19789	0.6489	0.995739
PGS000222	C-C motif chemokine 4 (CCL4) serum levels	HP:0000278	Retrognathia	24	-0.000749428	0.0020532	-0.365005	0.71514	0.195087	0.7072	0.995739
PGS000223	Tumor necrosis factor receptor superfamily member 5 (CD40) serum levels	HP:0000278	Retrognathia	24	-0.00188597	0.0020629	-0.914233	0.360687	0.224862	0.3687	0.995739
PGS000224	Chitinase-3-like protein 1 (CHI3L1) serum levels	HP:0000278	Retrognathia	24	0.00136792	0.00205918	0.664303	0.506561	0.208145	0.5016	0.995739
PGS000225	Macrophage colony-stimulating factor 1 (CSF-1) serum levels	HP:0000278	Retrognathia	24	0.000883327	0.00206656	0.427439	0.669098	0.197184	0.6685	0.995739
PGS000226	Cystatin-B (CSTB) serum levels	HP:0000278	Retrognathia	24	0.00347515	0.00204583	1.69865	0.0895164	0.311621	0.087	0.995739
PGS000228	Cathepsin L1 (CTSL1) serum levels	HP:0000278	Retrognathia	24	-0.00257815	0.0020524	-1.25617	0.209179	0.256294	0.2168	0.995739
PGS000229	Fractalkine (CX3CL1) serum levels	HP:0000278	Retrognathia	24	-0.00205434	0.00204667	-1.00375	0.315601	0.232136	0.3206	0.995739
PGS000230	C-X-C motif chemokine 1 (CXCL1) serum levels	HP:0000278	Retrognathia	24	-0.00315816	0.0020744	-1.52244	0.128032	0.28761	0.1211	0.995739
PGS000231	C-X-C motif chemokine 16 (CXCL16) serum levels	HP:0000278	Retrognathia	24	-0.00137703	0.00205271	-0.670839	0.502389	0.208515	0.5099	0.995739
PGS000233	Dickkopf-related protein 1 (Dkk-1) serum levels	HP:0000278	Retrognathia	24	0.00146415	0.00209713	0.698171	0.485139	0.210101	0.4854	0.995739
PGS000236	Endothelial cell-specific molecule 1 (ESM-1) serum levels	HP:0000278	Retrognathia	24	-0.00234549	0.00209248	-1.12091	0.262438	0.242679	0.2585	0.995739
PGS000237	Fatty acid-binding protein, adipocyte (FABP4) serum levels	HP:0000278	Retrognathia	24	0.0025517	0.00203736	1.25245	0.210529	0.255899	0.2128	0.995739
PGS000242	Galectin-3 (Gal-3) serum levels	HP:0000278	Retrognathia	24	0.00112302	0.00203168	0.552753	0.580485	0.202391	0.5797	0.995739
PGS000243	Growth/differentiation factor 15 (GDF-15) serum levels	HP:0000278	Retrognathia	24	0.00203661	0.00207213	0.982859	0.325777	0.230378	0.32	0.995739
PGS000244	Growth hormone (GH) serum levels	HP:0000278	Retrognathia	24	-0.000767704	0.00209156	-0.367048	0.713616	0.195151	0.7166	0.995739
PGS000245	Proheparin-binding EGF-like growth factor (HB-EGF) serum levels	HP:0000278	Retrognathia	24	-0.00106349	0.00207934	-0.511454	0.609081	0.200528	0.6138	0.995739
PGS000246	Hepatocyte growth factor (HGF) serum levels	HP:0000278	Retrognathia	24	-0.000907525	0.0020546	-0.441705	0.658743	0.19771	0.6643	0.995739
PGS000248	Heat shock 27 kDa protein (HSP_27) serum levels	HP:0000278	Retrognathia	24	0.00126266	0.00207317	0.609049	0.542551	0.205163	0.543	0.995739
PGS000249	Interleukin-18 (IL-18) serum levels	HP:0000278	Retrognathia	24	-0.00158323	0.00208254	-0.760237	0.447189	0.213936	0.4467	0.995739
PGS000250	Interleukin-1 receptor antagonist protein (IL-1ra) serum levels	HP:0000278	Retrognathia	24	0.00220099	0.00208883	1.05369	0.292131	0.236488	0.2954	0.995739
PGS000251	Interleukin-27 (IL-27) serum levels	HP:0000278	Retrognathia	24	0.000812679	0.0020737	0.391898	0.695169	0.19595	0.6959	0.995739
PGS000252	Interleukin-6 (IL-6) serum levels	HP:0000278	Retrognathia	24	-0.00081869	0.00203958	-0.401402	0.688161	0.19627	0.6914	0.995739
PGS000254	Interleukin-8 (IL-8) serum levels	HP:0000278	Retrognathia	24	-0.00148682	0.00206685	-0.719364	0.471988	0.211374	0.4679	0.995739
PGS000255	Pro-interleukin-16 (IL16) serum levels	HP:0000278	Retrognathia	24	0.00159145	0.0020815	0.764567	0.444606	0.214216	0.4491	0.995739
PGS000256	Melusin (ITGB1BP2) serum levels	HP:0000278	Retrognathia	24	0.00117288	0.00207661	0.564804	0.572261	0.202962	0.5729	0.995739
PGS000259	Leptin (LEP) serum levels	HP:0000278	Retrognathia	24	0.000902913	0.00206327	0.437614	0.661706	0.197558	0.6645	0.995739
PGS000260	Lectin-like oxidized LDL receptor 1 (LOX-1) serum levels	HP:0000278	Retrognathia	24	-0.00105059	0.00202666	-0.518385	0.604238	0.200831	0.6056	0.995739
PGS000261	Membrane-bound aminopeptidase P (mAmP) serum levels	HP:0000278	Retrognathia	24	0.00158749	0.00205597	0.772137	0.44011	0.214709	0.4438	0.995739
PGS000262	Myoglobin (MB) serum levels	HP:0000278	Retrognathia	24	0.00245967	0.00204667	1.20179	0.229565	0.250635	0.232	0.995739
PGS000263	Monocyte chemotactic protein 1 (MCP-1) serum levels	HP:0000278	Retrognathia	24	0.0010946	0.00204451	0.535382	0.592436	0.20159	0.5887	0.995739
PGS000265	Matrix metalloproteinase-10 (MMP-10) serum levels	HP:0000278	Retrognathia	24	-0.0008755	0.00204205	-0.428736	0.668154	0.197232	0.6677	0.995739
PGS000268	Matrix metalloproteinase-7 (MMP-7) serum levels	HP:0000278	Retrognathia	24	0.00258275	0.0020723	1.24632	0.21277	0.255251	0.2152	0.995739
PGS000269	Myeloperoxidase (MPO) serum levels	HP:0000278	Retrognathia	24	0.00129238	0.00204048	0.633371	0.526553	0.206444	0.5261	0.995739
PGS000270	N-terminal prohormone brain natriuretic peptide (NT-pro_BNP) serum levels	HP:0000278	Retrognathia	24	-0.00283844	0.00210219	-1.35023	0.177071	0.266673	0.1738	0.995739
PGS000273	Proteinase-activated receptor 1 (PAR-1) serum levels	HP:0000278	Retrognathia	24	-0.00219577	0.00204417	-1.07416	0.28286	0.238333	0.2743	0.995739
PGS000276	Placenta growth factor (PlGF) serum levels	HP:0000278	Retrognathia	24	0.00116972	0.00208412	0.561254	0.574678	0.202792	0.5727	0.995739
PGS000278	Pentraxin-related protein PTX3 (PTX3) serum levels	HP:0000278	Retrognathia	24	0.00137175	0.00205091	0.668849	0.503657	0.208402	0.5058	0.995739
PGS000279	Receptor for advanced glycosylation end products (RAGE) serum levels	HP:0000278	Retrognathia	24	0.00141953	0.00208377	0.681233	0.495791	0.20911	0.499	0.995739
PGS000280	Renin (REN) serum levels	HP:0000278	Retrognathia	24	-0.00362443	0.00204945	-1.76849	0.0771077	0.32186	0.0747	0.995739
PGS000281	Resistin (RETN) serum levels	HP:0000278	Retrognathia	24	0.00238589	0.0020796	1.14728	0.25138	0.245213	0.2475	0.995739
PGS000284	ST2 protein (ST2) serum levels	HP:0000278	Retrognathia	24	-0.00269204	0.0020635	-1.3046	0.192156	0.261545	0.1902	0.995739
PGS000285	Tissue factor (TF) serum levels	HP:0000278	Retrognathia	24	-0.00118543	0.00205444	-0.577011	0.563987	0.203553	0.5697	0.995739
PGS000287	Tumor necrosis factor receptor 1 (TNF-R1) serum levels	HP:0000278	Retrognathia	24	0.000928827	0.00206638	0.449496	0.653115	0.198004	0.6553	0.995739
PGS000288	Tumor necrosis factor receptor 2 (TNF-R2) serum levels	HP:0000278	Retrognathia	24	0.00194996	0.00206153	0.945881	0.344306	0.227356	0.3513	0.995739
PGS000289	Tumor necrosis factor ligand superfamily member 14 (TNFSF14) serum levels	HP:0000278	Retrognathia	24	-0.00137733	0.00200446	-0.687135	0.492065	0.209453	0.4858	0.995739
PGS000290	TNF-related apoptosis-inducing ligand (TRAIL) serum levels	HP:0000278	Retrognathia	24	-0.00233919	0.00206175	-1.13457	0.256672	0.243984	0.2559	0.995739
PGS000291	TNF-related apoptosis-inducing ligand receptor 2 (TRAIL-R2) serum levels	HP:0000278	Retrognathia	24	0.00198697	0.00201528	0.985953	0.324257	0.230636	0.327	0.995739
PGS000293	Urokinase plasminogen activator surface receptor (U-PAR) serum levels	HP:0000278	Retrognathia	24	-0.00171561	0.0020448	-0.839011	0.401548	0.219275	0.4097	0.995739
PGS000294	Vascular endothelial growth factor A (VEGF-A) serum levels	HP:0000278	Retrognathia	24	0.00203394	0.00208441	0.975785	0.329271	0.229791	0.3324	0.995739
PGS000295	Vascular endothelial growth factor D (VEGF-D) serum levels	HP:0000278	Retrognathia	24	-0.00109956	0.00204445	-0.537828	0.590747	0.201701	0.5917	0.995739
PGS000315	Immunoglobulin E (IgE)	HP:0000278	Retrognathia	24	0.00204029	0.00208608	0.978046	0.328151	0.229978	0.3275	0.995739
PGS000324	Enthesitis-related Juvenile Idiophatic Arthritis	HP:0000278	Retrognathia	24	0.00121933	0.00210282	0.579857	0.562066	0.203692	0.6121	0.995739
PGS000325	Oligoarthritis Juvenile Idiophatic Arthritis	HP:0000278	Retrognathia	24	-0.00219007	0.00204771	-1.06952	0.284945	0.237911	0.291	0.995739
PGS000326	Rheumatoid-factor-negative Polyarthritis (Juvenile Idiophatic Arthritis)	HP:0000278	Retrognathia	24	-0.00217847	0.00206037	-1.05732	0.290475	0.236812	0.3032	0.995739
PGS000341	Systemic sclerosis	HP:0000278	Retrognathia	24	-0.00214048	0.00208727	-1.02549	0.305236	0.234005	0.2988	0.995739
PGS000351	Invasive epithelial ovarian cancer	HP:0000278	Retrognathia	24	-0.0013757	0.00204439	-0.672915	0.501067	0.208633	0.499	0.995739
PGS000352	High grade serous ovarian cancer	HP:0000278	Retrognathia	24	-0.000849144	0.00204097	-0.416049	0.677412	0.196777	0.6792	0.995739
PGS000354	Any Cancer	HP:0000278	Retrognathia	24	0.00256929	0.00204904	1.2539	0.210003	0.256053	0.2088	0.995739
PGS000366	Cancer of esophagus	HP:0000278	Retrognathia	24	0.00200048	0.00206239	0.96998	0.332156	0.229312	0.327	0.995739
PGS000373	Colorectal cancer	HP:0000278	Retrognathia	24	-0.00197385	0.00202354	-0.975445	0.329439	0.229763	0.3314	0.995739
PGS000377	Colon cancer	HP:0000278	Retrognathia	24	-0.000814198	0.00205141	-0.396896	0.69148	0.196117	0.6944	0.995739
PGS000384	Malignant neoplasm of rectum, rectosigmoid junction, and anus	HP:0000278	Retrognathia	24	-0.00281862	0.0020612	-1.36746	0.171611	0.268655	0.1701	0.995739
PGS000387	Cancer within the respiratory system	HP:0000278	Retrognathia	24	-0.00107676	0.00203107	-0.530143	0.596062	0.201353	0.5986	0.995739
PGS000405	Skin cancer	HP:0000278	Retrognathia	24	0.00179687	0.0020863	0.861274	0.389175	0.220878	0.3892	0.995739
PGS000442	Other non-epithelial cancer of skin	HP:0000278	Retrognathia	24	0.00178025	0.00209541	0.849594	0.395637	0.220032	0.3911	0.995739
PGS000446	Basal cell carcinoma	HP:0000278	Retrognathia	24	0.0010312	0.00208052	0.495645	0.620191	0.199853	0.6202	0.995739
PGS000469	Carcinoma in situ of skin	HP:0000278	Retrognathia	24	0.00121296	0.00209764	0.578251	0.56315	0.203613	0.5634	0.995739
PGS000543	Cancer of other female genital organs	HP:0000278	Retrognathia	24	-0.00100429	0.00212607	-0.472367	0.636708	0.198898	0.6415	0.995739
PGS000584	Cancer of prostate	HP:0000278	Retrognathia	24	0.0038511	0.00207343	1.85735	0.0633853	0.335482	0.062	0.995739
PGS000594	Cancer of other male genital organs	HP:0000278	Retrognathia	24	0.00137585	0.00207184	0.664069	0.506711	0.208132	0.5058	0.995739
PGS000605	Malignant neoplasm of kidney, except pelvis	HP:0000278	Retrognathia	24	0.00221753	0.00205757	1.07775	0.281257	0.23866	0.2839	0.995739
PGS000614	Cancer of bladder	HP:0000278	Retrognathia	24	0.00221071	0.00204346	1.08185	0.27943	0.239035	0.2749	0.995739
PGS000617	Cancer of eye	HP:0000278	Retrognathia	24	0.000773247	0.00203345	0.380264	0.703784	0.195569	0.7111	0.995739
PGS000618	Cancer of brain and nervous system	HP:0000278	Retrognathia	24	0.00124932	0.00201728	0.619309	0.535772	0.205697	0.5256	0.995739
PGS000620	Cancer of brain	HP:0000278	Retrognathia	24	0.00338194	0.00203303	1.6635	0.0963449	0.306622	0.0965	0.995739
PGS000644	Nodular lymphoma	HP:0000278	Retrognathia	24	-0.00174878	0.00204398	-0.855574	0.39232	0.220464	0.3955	0.995739
PGS000645	Lymphoid leukemia	HP:0000278	Retrognathia	24	0.00114891	0.00205284	0.55967	0.575758	0.202717	0.5789	0.995739
PGS000652	Multiple myeloma	HP:0000278	Retrognathia	24	0.000771066	0.00203911	0.378139	0.705361	0.195501	0.6961	0.995739
PGS000656	Non-alcoholic fatty liver disease activity score	HP:0000278	Retrognathia	24	0.000843091	0.00202995	0.415325	0.677941	0.196752	0.6797	0.995739
PGS000666	Body surface area-indexed left ventricular end-systolic volume	HP:0000278	Retrognathia	24	0.00240679	0.00204357	1.17774	0.239018	0.248211	0.2372	0.995739
PGS000677	Cholesterol [mmol/L] (statin adjusted)	HP:0000278	Retrognathia	24	-0.00195393	0.00205312	-0.951689	0.341352	0.227823	0.3393	0.995739
PGS000679	Creatinine in urine [umol/L]	HP:0000278	Retrognathia	24	0.000980029	0.00204248	0.479823	0.631397	0.199199	0.6325	0.995739
PGS000681	Direct bilirubin [umol/L]	HP:0000278	Retrognathia	24	-0.00164102	0.002066	-0.794299	0.427101	0.21618	0.4223	0.995739
PGS000682	eGFR [ml/min/1.73m2]	HP:0000278	Retrognathia	24	-0.00213122	0.00206998	-1.02959	0.303309	0.234361	0.3101	0.995739
PGS000691	Non-albumin protein [g/L]	HP:0000278	Retrognathia	24	-0.00148592	0.00203399	-0.730543	0.465131	0.212061	0.4714	0.995739
PGS000707	Cholecystitis	HP:0000278	Retrognathia	24	-0.000746054	0.00204891	-0.364122	0.7158	0.19506	0.7118	0.995739
PGS000708	Kidney failure	HP:0000278	Retrognathia	24	0.00146143	0.00204798	0.713595	0.475548	0.211023	0.476	0.995739
PGS000710	Myocardial infarction	HP:0000278	Retrognathia	24	-0.0014442	0.0020398	-0.708009	0.479009	0.210687	0.4776	0.995739
PGS000712	T2D (cases vs HbA1c filtered controls)	HP:0000278	Retrognathia	24	0.00196943	0.00203861	0.96607	0.334108	0.228992	0.3353	0.995739
PGS000713	T2D	HP:0000278	Retrognathia	24	0.00129925	0.00204271	0.636043	0.52481	0.206588	0.5269	0.995739
PGS000717	Adult life body size	HP:0000278	Retrognathia	24	-0.00169077	0.00205141	-0.824198	0.40991	0.218231	0.415	0.995739
PGS000718	Beta-blocker survival benefit	HP:0000278	Retrognathia	24	0.00260985	0.00207422	1.25823	0.208432	0.256514	0.2078	0.995739
PGS000726	Cirrhosis	HP:0000278	Retrognathia	24	-0.00278738	0.00204687	-1.36178	0.173398	0.267999	0.1743	0.995739
PGS000728	Chronic kidney disease	HP:0000278	Retrognathia	24	0.00232992	0.00213187	1.0929	0.274551	0.240053	0.2716	0.995739
PGS000738	Vitiligo	HP:0000278	Retrognathia	24	-0.00224571	0.00209511	-1.07188	0.283883	0.238126	0.286	0.995739
PGS000754	Systemic lupus erythrmatosus	HP:0000278	Retrognathia	24	-0.00167317	0.00204314	-0.818921	0.412914	0.217863	0.4123	0.995739
PGS000758	Adult standing height	HP:0000278	Retrognathia	24	-0.00274697	0.00207119	-1.32627	0.184877	0.263959	0.1779	0.995739
PGS000763	Hearing aid use	HP:0000278	Retrognathia	24	-0.00179892	0.00203754	-0.882886	0.377388	0.222476	0.3744	0.995739
PGS000766	Cutaneous melanoma	HP:0000278	Retrognathia	24	0.00360543	0.002057	1.75276	0.0797727	0.319518	0.0801	0.995739
PGS000769	Response to bronchodilator (albutamol)	HP:0000278	Retrognathia	24	0.00318033	0.00206462	1.5404	0.123597	0.289937	0.1253	0.995739
PGS000821	Thyroid medication use	HP:0000278	Retrognathia	24	0.000967146	0.0020677	0.467741	0.640013	0.198714	0.6372	0.995739
PGS000829	Body mass index (male)	HP:0000278	Retrognathia	24	-0.000955888	0.00196414	-0.48667	0.626537	0.19948	0.6279	0.995739
PGS000834	Corrected insulin response (at 30mins during OGTT)	HP:0000278	Retrognathia	24	-0.00160924	0.00205242	-0.78407	0.433077	0.215496	0.4351	0.995739
PGS000837	Insulin sensitivity index	HP:0000278	Retrognathia	24	0.00144301	0.00206071	0.700251	0.483839	0.210224	0.4839	0.995739
PGS000840	Fasting Proinsulin	HP:0000278	Retrognathia	24	0.00266864	0.00207219	1.28784	0.197928	0.259705	0.2002	0.995739
PGS000843	WHR adjusted for BMI	HP:0000278	Retrognathia	24	0.00184062	0.00205903	0.893927	0.371452	0.223307	0.3685	0.995739
PGS000844	Predicted visceral adipose tissue	HP:0000278	Retrognathia	24	-0.000883033	0.00202142	-0.436839	0.662268	0.197529	0.6579	0.995739
PGS000861	Urine Albumin-to-Creatinine ratio	HP:0000278	Retrognathia	24	0.00121137	0.00208359	0.581387	0.561035	0.203767	0.5549	0.995739
PGS000874	Chronic lymphocytic leukemia	HP:0000278	Retrognathia	24	-0.00130215	0.00202575	-0.642797	0.520418	0.206954	0.5112	0.995739
PGS000879	Intraocular pressure	HP:0000278	Retrognathia	24	-0.00273179	0.00204351	-1.33681	0.181413	0.265147	0.1796	0.995739
PGS000882	25-hydroxyvitamin D	HP:0000278	Retrognathia	24	0.00101581	0.00209377	0.485157	0.62761	0.199417	0.6365	0.995739
PGS000903	Parkinson's disease	HP:0000278	Retrognathia	24	0.00160897	0.00204114	0.788268	0.430619	0.215776	0.4345	0.995739
PGS000905	PR interval	HP:0000278	Retrognathia	24	-0.00138348	0.00208978	-0.662021	0.508022	0.208017	0.5155	0.995739
PGS000906	Longevity	HP:0000278	Retrognathia	24	-0.000910741	0.0020376	-0.446968	0.654939	0.197908	0.6518	0.995739
PGS000909	Headache	HP:0000278	Retrognathia	24	0.0012332	0.00203784	0.605151	0.545137	0.204962	0.5455	0.995739
PGS000914	Abnormal electrocardiogram	HP:0000278	Retrognathia	24	0.0025513	0.00207459	1.22979	0.218899	0.253517	0.2236	0.995739
PGS000924	Disorders of porphyrin and bilirubin metabolism (time-to-event)	HP:0000278	Retrognathia	24	-0.00250068	0.00207567	-1.20476	0.228418	0.250937	0.2275	0.995739
PGS000927	Other dermatitis (time-to-event)	HP:0000278	Retrognathia	24	-0.000893615	0.00204773	-0.436393	0.662592	0.197512	0.6667	0.995739
PGS000928	Other non-toxic goitre (time-to-event)	HP:0000278	Retrognathia	24	0.00151621	0.00203428	0.745329	0.456147	0.212985	0.4544	0.995739
PGS000930	Blood clot (diagnosed by doctor)	HP:0000278	Retrognathia	24	0.00200102	0.00204146	0.980191	0.327092	0.230156	0.3242	0.995739
PGS000931	Blood clot or deep vein thrombosis (diagnosed by doctor)	HP:0000278	Retrognathia	24	0.000797963	0.00204593	0.390025	0.696553	0.195888	0.7026	0.995739
PGS000939	Hiatus hernia	HP:0000278	Retrognathia	24	-0.00131452	0.00204675	-0.642249	0.520774	0.206924	0.5151	0.995739
PGS000943	Cholecystitis (time-to-event)	HP:0000278	Retrognathia	24	-0.00162803	0.00206116	-0.789861	0.429688	0.215882	0.4334	0.995739
PGS000947	Mouth ulcers	HP:0000278	Retrognathia	24	0.00207878	0.00207426	1.00218	0.316359	0.232002	0.318	0.995739
PGS000950	Skin changes due to chronic exposure to nonionising radiation (time-to-event)	HP:0000278	Retrognathia	24	0.00169851	0.00206567	0.82226	0.411012	0.218095	0.4171	0.995739
PGS000955	Right heel broadband ultrasound attenuation	HP:0000278	Retrognathia	24	-0.00106167	0.00210314	-0.504804	0.613743	0.200242	0.6131	0.995739
PGS000957	Essential (primary hypertension) (time-to-event)	HP:0000278	Retrognathia	24	0.00168659	0.00201052	0.838883	0.40162	0.219265	0.3987	0.995739
PGS000958	Essential hypertension	HP:0000278	Retrognathia	24	0.0027099	0.00201338	1.34595	0.178449	0.266184	0.1786	0.995739
PGS000959	Connective tissue disorder	HP:0000278	Retrognathia	24	0.00154775	0.00208093	0.743778	0.457085	0.212887	0.4582	0.995739
PGS000963	Follicular cysts of skin and subcutaneous tissue (time-to-event)	HP:0000278	Retrognathia	24	-0.000860535	0.002086	-0.412528	0.67999	0.196653	0.6948	0.995739
PGS000964	Slipped disc	HP:0000278	Retrognathia	24	0.001935	0.00204098	0.948076	0.343188	0.227532	0.3452	0.995739
PGS000976	JCV seropositivity for Human Polyomavirus JCV	HP:0000278	Retrognathia	24	0.00171009	0.00205014	0.834136	0.404289	0.218929	0.4043	0.995739
PGS000977	MCV seropositivity for Merkel Cell Polyomavirus	HP:0000278	Retrognathia	24	0.00206621	0.00204772	1.00903	0.313063	0.232586	0.315	0.995739
PGS000984	Frequency of playing computer games	HP:0000278	Retrognathia	24	0.0016441	0.00206246	0.797153	0.425442	0.216373	0.4293	0.995739
PGS000988	High light scatter reticulocyte percentage	HP:0000278	Retrognathia	24	0.00267668	0.00202263	1.32337	0.185842	0.263633	0.1909	0.995739
PGS000989	Reticulocyte %	HP:0000278	Retrognathia	24	0.00269736	0.00201155	1.34093	0.180071	0.265614	0.1795	0.995739
PGS000990	Retinal detachments and breaks (time-to-event)	HP:0000278	Retrognathia	24	-0.000897891	0.0020423	-0.439647	0.660233	0.197633	0.6607	0.995739
PGS000995	Dentures	HP:0000278	Retrognathia	24	0.00247546	0.00206677	1.19775	0.231136	0.250224	0.2246	0.995739
PGS000996	Diverticular disease/diverticulitis	HP:0000278	Retrognathia	24	-0.000767706	0.00206437	-0.371883	0.710013	0.195302	0.7135	0.995739
PGS000998	Comparative body height at age 10	HP:0000278	Retrognathia	24	-0.00377582	0.00205244	-1.83967	0.0659417	0.332719	0.0648	0.995739
PGS000999	Comparative body size at age 10	HP:0000278	Retrognathia	24	0.00249016	0.00200156	1.24411	0.213584	0.255017	0.2146	0.995739
PGS001001	Getting up in morning	HP:0000278	Retrognathia	24	-0.00189337	0.00209705	-0.902873	0.366685	0.223988	0.3755	0.995739
PGS001004	Number of non-cancer illnesses	HP:0000278	Retrognathia	24	0.00170022	0.00204658	0.830766	0.40619	0.218691	0.3995	0.995739
PGS001006	Weight change compared with 1 year ago	HP:0000278	Retrognathia	24	-0.00178582	0.00207296	-0.861484	0.389059	0.220894	0.3946	0.995739
PGS001011	Viral warts (time-to-event)	HP:0000278	Retrognathia	24	0.00238497	0.00204361	1.16704	0.243312	0.247149	0.2545	0.995739
PGS001012	Number of falls in the last year	HP:0000278	Retrognathia	24	0.0037008	0.00207116	1.78683	0.0740934	0.324617	0.0736	0.995739
PGS001014	Other disorders of pancreatic internal secretion (time-to-event)	HP:0000278	Retrognathia	24	-0.00076219	0.00204537	-0.372641	0.709449	0.195326	0.7131	0.995739
PGS001015	Enlarged prostate	HP:0000278	Retrognathia	24	0.00155645	0.00205082	0.758938	0.447965	0.213853	0.4481	0.995739
PGS001016	Sensitivity / hurt feelings	HP:0000278	Retrognathia	24	-0.00109757	0.00203239	-0.540037	0.589222	0.201802	0.5924	0.995739
PGS001017	Suffer from 'nerves'	HP:0000278	Retrognathia	24	-0.00264984	0.00206369	-1.28403	0.199257	0.25929	0.2005	0.995739
PGS001023	Disorders of mineral metabolism (time-to-event)	HP:0000278	Retrognathia	24	-0.00138667	0.00202774	-0.683849	0.494137	0.209262	0.4275	0.995739
PGS001025	Nonrheumatic aortic valve disorders (time-to-event)	HP:0000278	Retrognathia	24	0.00166224	0.00205972	0.807022	0.419735	0.217043	0.4149	0.995739
PGS001026	Forearm or wrist fracture	HP:0000278	Retrognathia	24	0.000961584	0.00209033	0.460016	0.645547	0.19841	0.6499	0.995739
PGS001027	Internal derangement of knee (time-to-event)	HP:0000278	Retrognathia	24	0.00234771	0.00207391	1.13202	0.257739	0.243739	0.2541	0.995739
PGS001028	Diabetic eye disease	HP:0000278	Retrognathia	24	0.0032053	0.0020778	1.54264	0.123051	0.29023	0.1225	0.995739
PGS001030	Pulmonary fibrosis	HP:0000278	Retrognathia	24	0.00123338	0.00199607	0.617905	0.536697	0.205624	0.5355	0.995739
PGS001031	Fibroblastic disorders (time-to-event)	HP:0000278	Retrognathia	24	-0.00121951	0.00205292	-0.594037	0.552544	0.204398	0.5475	0.995739
PGS001033	Other coagulation defects (time-to-event)	HP:0000278	Retrognathia	24	-0.00238699	0.00206696	-1.15483	0.248278	0.245948	0.3362	0.995739
PGS001036	Epstein Barr virus nuclear antigen 1 IgG seropositivity	HP:0000278	Retrognathia	24	0.00104788	0.0020546	0.510016	0.610088	0.200466	0.6156	0.995739
PGS001040	Non melanoma skin cancer	HP:0000278	Retrognathia	24	-0.000754521	0.00208971	-0.361065	0.718083	0.194966	0.7155	0.995739
PGS001042	Thyrotoxicosis [hyperthyroidism] (time-to-event)	HP:0000278	Retrognathia	24	0.00102719	0.0020581	0.499096	0.617758	0.199999	0.6111	0.995739
PGS001043	Hyperthyroidism, thyrotoxicosis	HP:0000278	Retrognathia	24	0.00131965	0.00206091	0.640324	0.522024	0.206819	0.5263	0.995739
PGS001048	NSTEMI (algorithmically-defined)	HP:0000278	Retrognathia	24	0.000815126	0.00202977	0.401586	0.688025	0.196276	0.6797	0.995739
PGS001050	Diaphragmatic hernia (time-to-event)	HP:0000278	Retrognathia	24	-0.00263155	0.00206182	-1.27632	0.201966	0.258455	0.1953	0.995739
PGS001070	Volume of ventricular cerebrospinal fluid (normalised for head size)	HP:0000278	Retrognathia	24	0.00257012	0.00205975	1.24778	0.212235	0.255405	0.2118	0.995739
PGS001074	Types of physical activity in last 4 weeks (other exercises)	HP:0000278	Retrognathia	24	0.000808364	0.00205876	0.392646	0.694616	0.195975	0.698	0.995739
PGS001075	Usual walking pace	HP:0000278	Retrognathia	24	-0.000929975	0.00204323	-0.455149	0.649044	0.198221	0.6597	0.995739
PGS001076	Eosinophill %	HP:0000278	Retrognathia	24	0.00134446	0.00203172	0.661738	0.508203	0.208001	0.501	0.995739
PGS001078	Monocyte %	HP:0000278	Retrognathia	24	0.00215131	0.00205208	1.04836	0.294581	0.236013	0.2955	0.995739
PGS001081	JC VP1 antigen for Human Polyomavirus JCV	HP:0000278	Retrognathia	24	0.00293952	0.002049	1.43461	0.151531	0.276619	0.1519	0.995739
PGS001082	MC VP1 antigen for Merkel Cell Polyomavirus	HP:0000278	Retrognathia	24	-0.00104158	0.00205437	-0.507006	0.612198	0.200336	0.6111	0.995739
PGS001091	Loneliness	HP:0000278	Retrognathia	24	-0.000903281	0.00206965	-0.436441	0.662556	0.197514	0.6631	0.995739
PGS001099	Spherical power (left eye)	HP:0000278	Retrognathia	24	-0.00172445	0.00202595	-0.851184	0.394753	0.220146	0.3821	0.995739
PGS001100	Spherical power (right eye)	HP:0000278	Retrognathia	24	-0.000799627	0.00204514	-0.390989	0.69584	0.19592	0.6868	0.995739
PGS001104	Body fat percentage (right leg)	HP:0000278	Retrognathia	24	-0.00143998	0.00203133	-0.708888	0.478464	0.21074	0.475	0.995739
PGS001105	Body fat percentage (trunk fat)	HP:0000278	Retrognathia	24	-0.00180691	0.00207226	-0.871953	0.383323	0.221663	0.3839	0.995739
PGS001107	UACR [> 30 mg/g]	HP:0000278	Retrognathia	24	0.00305054	0.00201493	1.51397	0.130168	0.286521	0.1279	0.995739
PGS001108	Basal metabolic rate	HP:0000278	Retrognathia	24	-0.00182708	0.00203168	-0.899294	0.368587	0.223715	0.3674	0.995739
PGS001109	Vasomotor and allergic rhinitis (time-to-event)	HP:0000278	Retrognathia	24	0.00177502	0.002052	0.865016	0.387117	0.221152	0.3909	0.995739
PGS001111	Male genital tract cancer	HP:0000278	Retrognathia	24	0.00290703	0.00205772	1.41275	0.157862	0.273984	0.1629	0.995739
PGS001112	Aspirin	HP:0000278	Retrognathia	24	-0.00147039	0.00204403	-0.719356	0.471993	0.211373	0.4766	0.995739
PGS001114	Ibuprofen use self-reported	HP:0000278	Retrognathia	24	0.00163254	0.00206331	0.791224	0.428893	0.215974	0.4239	0.995739
PGS001115	Paracetamol use self-reported	HP:0000278	Retrognathia	24	-0.00302862	0.00205082	-1.47678	0.139867	0.281815	0.1398	0.995739
PGS001117	Started insulin within one year diagnosis of diabetes	HP:0000278	Retrognathia	24	-0.00111219	0.0020321	-0.54731	0.584217	0.202137	0.5855	0.995739
PGS001118	Taking other prescription medications	HP:0000278	Retrognathia	24	0.00175425	0.00208987	0.839407	0.401326	0.219303	0.3984	0.995739
PGS001119	Left hand grip strength	HP:0000278	Retrognathia	24	-0.000979725	0.00204948	-0.478035	0.632669	0.199126	0.642	0.995739
PGS001127	Never Smoker	HP:0000278	Retrognathia	24	0.00152541	0.00205778	0.741289	0.458592	0.212731	0.4614	0.995739
PGS001131	Zoster [herpes zoster] (time-to-event)	HP:0000278	Retrognathia	24	-0.00195162	0.00208287	-0.936986	0.348861	0.226647	0.3424	0.995739
PGS001132	Family history of chronic bronchitis/emphysema	HP:0000278	Retrognathia	24	-0.00346192	0.00204593	-1.69211	0.0907574	0.310682	0.0928	0.995739
PGS001135	Arthritis (nos)	HP:0000278	Retrognathia	24	-0.00104691	0.00207701	-0.504048	0.614275	0.200209	0.6213	0.995739
PGS001136	Hematologic disease, genetic	HP:0000278	Retrognathia	24	-0.00314185	0.00200825	-1.56447	0.117841	0.293099	0.1151	0.995739
PGS001137	Retinal detachment	HP:0000278	Retrognathia	24	-0.00115598	0.00203866	-0.567029	0.570748	0.203069	0.568	0.995739
PGS001140	Seborrheic keratosis (time-to-event)	HP:0000278	Retrognathia	24	0.0011944	0.00203602	0.586632	0.557507	0.204027	0.5647	0.995739
PGS001142	Volume of grey matter in Intracalcarine Cortex (R)	HP:0000278	Retrognathia	24	-0.00235064	0.00207466	-1.13302	0.257319	0.243835	0.2527	0.995739
PGS001146	Arm fat-free mass (R)	HP:0000278	Retrognathia	24	-0.00122738	0.00203403	-0.603421	0.546287	0.204874	0.5415	0.995739
PGS001148	Trunk fat mass	HP:0000278	Retrognathia	24	-0.00201434	0.00204995	-0.982632	0.325889	0.230359	0.3329	0.995739
PGS001153	Folic acid or folate (Vitamin B9)	HP:0000278	Retrognathia	24	0.00088235	0.00205079	0.43025	0.667053	0.197287	0.6697	0.995739
PGS001155	Impedance (left leg)	HP:0000278	Retrognathia	24	-0.00269281	0.0020228	-1.33123	0.183243	0.264516	0.1769	0.995739
PGS001157	Impedance (right leg)	HP:0000278	Retrognathia	24	-0.0033302	0.00202191	-1.64706	0.0996793	0.304319	0.0988	0.995739
PGS001158	Left leg mass (predicted)	HP:0000278	Retrognathia	24	-0.00129458	0.00202152	-0.640399	0.521975	0.206823	0.5339	0.995739
PGS001159	Right leg mass (predicted)	HP:0000278	Retrognathia	24	-0.0010863	0.00202082	-0.537552	0.590937	0.201688	0.5986	0.995739
PGS001160	Trunk mass (predicted)	HP:0000278	Retrognathia	24	-0.00175646	0.00204942	-0.857055	0.391501	0.220571	0.3917	0.995739
PGS001165	Arm fat free mass (L)	HP:0000278	Retrognathia	24	-0.00164647	0.00203799	-0.807892	0.419234	0.217103	0.422	0.995739
PGS001166	Leg fat free mass (L)	HP:0000278	Retrognathia	24	-0.00118774	0.00202247	-0.587269	0.557079	0.204059	0.5598	0.995739
PGS001167	Leg fat-free mass (R)	HP:0000278	Retrognathia	24	-0.00110827	0.00202025	-0.54858	0.583346	0.202196	0.577	0.995739
PGS001168	Trunk fat free mass	HP:0000278	Retrognathia	24	-0.00189364	0.00205139	-0.923103	0.356048	0.225553	0.3581	0.995739
PGS001169	Whole body fat free mass	HP:0000278	Retrognathia	24	-0.00196006	0.00203781	-0.961847	0.336225	0.228647	0.3366	0.995739
PGS001174	Cholelithiasis (time-to-event)	HP:0000278	Retrognathia	24	-0.00118644	0.002061	-0.575661	0.564899	0.203487	0.5588	0.995739
PGS001185	Intra-ocular pressure, Goldmann-correlated ¬Æ	HP:0000278	Retrognathia	24	0.00209041	0.00204417	1.02262	0.306592	0.233755	0.3092	0.995739
PGS001192	Gonarthrosis [arthrosis of knee] (time-to-event)	HP:0000278	Retrognathia	24	0.00324296	0.00204122	1.58874	0.112252	0.296337	0.1091	0.995739
PGS001230	Body weight	HP:0000278	Retrognathia	24	-0.00105852	0.00202132	-0.523679	0.600551	0.201064	0.5961	0.995739
PGS001233	Heart rate (AR)	HP:0000278	Retrognathia	24	0.00158255	0.00204119	0.775307	0.438236	0.214917	0.4394	0.995739
PGS001234	Left arm mass (predicted)	HP:0000278	Retrognathia	24	-0.00145216	0.00204393	-0.710474	0.47748	0.210835	0.4778	0.995739
PGS001235	Right arm mass (predicted)	HP:0000278	Retrognathia	24	-0.00162066	0.00203636	-0.795861	0.426193	0.216285	0.4239	0.995739
PGS001236	Lung function (FEV1)	HP:0000278	Retrognathia	24	0.00129413	0.00208492	0.620713	0.534848	0.205771	0.5318	0.995739
PGS001237	Lung function (FVC)	HP:0000278	Retrognathia	24	-0.00106418	0.00205393	-0.518118	0.604424	0.200819	0.6092	0.995739
PGS001242	Ankle spacing width (L)	HP:0000278	Retrognathia	24	0.000923569	0.00202421	0.456262	0.648244	0.198264	0.6481	0.995739
PGS001243	Ankle spacing width (R)	HP:0000278	Retrognathia	24	0.000866334	0.00204219	0.424217	0.671446	0.197068	0.6661	0.995739
PGS001250	Calculus of kidney and ureter (time-to-event)	HP:0000278	Retrognathia	24	0.00166618	0.00206852	0.805492	0.420617	0.216939	0.4149	0.995739
PGS001251	Other interstitial pulmonary diseases (time-to-event)	HP:0000278	Retrognathia	24	0.00141282	0.0020017	0.705813	0.480374	0.210555	0.4744	0.995739
PGS001254	Dupuytren's contracture	HP:0000278	Retrognathia	24	-0.00168968	0.00207105	-0.815856	0.414664	0.217651	0.4332	0.995739
PGS001255	Otosclerosis (time-to-event)	HP:0000278	Retrognathia	24	0.00182697	0.00203261	0.898828	0.368836	0.223679	0.3691	0.995739
PGS001257	Childhood sunburn	HP:0000278	Retrognathia	24	0.00239237	0.00204798	1.16816	0.242859	0.24726	0.25	0.995739
PGS001258	Radius fracture	HP:0000278	Retrognathia	24	0.00371409	0.00206475	1.79881	0.0721755	0.326434	0.0694	0.995739
PGS001262	Vascular/heart problems diagnosed by doctor Angina	HP:0000278	Retrognathia	24	-0.00184649	0.00204702	-0.902038	0.367128	0.223924	0.3653	0.995739
PGS001263	Atrial flutter	HP:0000278	Retrognathia	24	-0.00311646	0.00209189	-1.48978	0.136415	0.283447	0.141	0.995739
PGS001265	Deep vein thrombosis (leg)	HP:0000278	Retrognathia	24	-0.000821439	0.00203333	-0.403988	0.686258	0.196358	0.6868	0.995739
PGS001266	Deep vein thrombosis (diagnosed by doctor)	HP:0000278	Retrognathia	24	-0.00109812	0.00203511	-0.539586	0.589534	0.201781	0.5854	0.995739
PGS001272	Chronic renal failure (time-to-event)	HP:0000278	Retrognathia	24	0.00160153	0.00208636	0.767623	0.442788	0.214415	0.435	0.995739
PGS001275	Other retinal disorders (time-to-event)	HP:0000278	Retrognathia	24	-0.00107424	0.00206385	-0.520504	0.602761	0.200924	0.6042	0.995739
PGS001276	Retinal disorders in diseases classified elsewhere (time-to-event)	HP:0000278	Retrognathia	24	0.00146188	0.00206739	0.707114	0.479565	0.210633	0.4817	0.995739
PGS001278	previously: Blood clot in the leg (DVT) or lung	HP:0000278	Retrognathia	24	0.000878977	0.00204572	0.429666	0.667478	0.197265	0.6673	0.995739
PGS001279	previously: Blood clot in the lung	HP:0000278	Retrognathia	24	0.00188198	0.00204226	0.921517	0.356874	0.225429	0.3569	0.995739
PGS001281	Migraine	HP:0000278	Retrognathia	24	-0.000747235	0.00206531	-0.361803	0.717531	0.194988	0.7116	0.995739
PGS001284	Allergic disease (hay fever, allergic rhinitis, or eczema)	HP:0000278	Retrognathia	24	0.000813907	0.00208046	0.391216	0.695673	0.195927	0.7037	0.995739
PGS001287	Psoriatic arthropathy	HP:0000278	Retrognathia	24	0.0010179	0.00205491	0.495351	0.620398	0.199841	0.623	0.995739
PGS001292	Family history of prostate cancer	HP:0000278	Retrognathia	24	0.00191754	0.00207412	0.924508	0.355316	0.225663	0.3615	0.995739
PGS001293	Other diseases of liver (time-to-event)	HP:0000278	Retrognathia	24	-0.00172361	0.00202186	-0.852489	0.394029	0.220241	0.3919	0.995739
PGS001298	Obesity (time-to-event)	HP:0000278	Retrognathia	24	0.0035551	0.0020505	1.73377	0.0830884	0.316719	0.0849	0.995739
PGS001301	Malabsorption/coeliac disease	HP:0000278	Retrognathia	24	0.00107099	0.00202108	0.529907	0.596226	0.201343	0.5957	0.995739
PGS001303	Other cataract (time-to-event)	HP:0000278	Retrognathia	24	0.00157668	0.00204065	0.772636	0.439815	0.214742	0.4261	0.995739
PGS001308	Sjogren's syndrome/sicca syndrome	HP:0000278	Retrognathia	24	0.00300578	0.00208119	1.44426	0.148798	0.277795	0.1525	0.995739
PGS001309	Other rheumatoid arthritis (time-to-event)	HP:0000278	Retrognathia	24	0.00187248	0.00207282	0.903345	0.366435	0.224024	0.3619	0.995739
PGS001317	Vascular/heart problems diagnosed by doctor Heart attack	HP:0000278	Retrognathia	24	-0.00190175	0.00204569	-0.929634	0.352655	0.226065	0.3528	0.995739
PGS001318	Disorders of lipoprotein metabolism and other lipidaemias (time-to-event)	HP:0000278	Retrognathia	24	0.000718627	0.00202513	0.354855	0.72273	0.194777	0.7196	0.995739
PGS001319	Other metabolic disorders (time-to-event)	HP:0000278	Retrognathia	24	-0.0018515	0.00203044	-0.911874	0.361928	0.22468	0.5509	0.995739
PGS001326	Emphysema	HP:0000278	Retrognathia	24	-0.00312991	0.00205871	-1.52032	0.128564	0.287337	0.1366	0.995739
PGS001329	Unspecified diabetes mellitus (time-to-event)	HP:0000278	Retrognathia	24	0.00348033	0.00205951	1.68988	0.0911819	0.310364	0.0913	0.995739
PGS001333	Chronic obstructive pulmonary disease (algorithmically-defined)	HP:0000278	Retrognathia	24	-0.00322626	0.00203076	-1.5887	0.112262	0.296331	0.1152	0.995739
PGS001334	Other chronic obstructive pulmonary disease (time-to-event)	HP:0000278	Retrognathia	24	-0.00300901	0.00207177	-1.45239	0.146527	0.278791	0.1464	0.995739
PGS001335	Vascular/heart problems diagnosed by doctor High BP	HP:0000278	Retrognathia	24	0.00280587	0.00201175	1.39474	0.163224	0.271845	0.163	0.995739
PGS001339	Atrial fibrillation and flutter (time-to-event)	HP:0000278	Retrognathia	24	-0.00258841	0.00210746	-1.22821	0.219489	0.253354	0.2199	0.995739
PGS001346	Asthma (time-to-event)	HP:0000278	Retrognathia	24	-0.000958751	0.00206908	-0.463372	0.64314	0.198541	0.6471	0.995739
PGS001350	Fasting glucose	HP:0000278	Retrognathia	24	0.00373268	0.00209281	1.78357	0.0746214	0.324125	0.0729	0.995739
PGS001351	Fasting insulin	HP:0000278	Retrognathia	24	0.000871434	0.00205816	0.423405	0.672038	0.197039	0.6726	0.995739
PGS001352	Glycated haemoglobin levels (HbA1c)	HP:0000278	Retrognathia	24	0.00135962	0.00206494	0.658434	0.510324	0.207816	0.5054	0.995739
PGS001358	3mm cylindrical power (R)	HP:0000278	Retrognathia	24	-0.000969312	0.00204379	-0.47427	0.635351	0.198974	0.6379	0.995739
PGS001364	6mm cylindrical power angle (L)	HP:0000278	Retrognathia	24	-0.00221883	0.00204889	-1.08294	0.278945	0.239135	0.2826	0.995739
PGS001369	Acute appendicitis (time-to-event)	HP:0000278	Retrognathia	24	-0.00111251	0.00205745	-0.540721	0.588751	0.201833	0.592	0.995739
PGS001373	Age started wearing glasses or contact lenses	HP:0000278	Retrognathia	24	0.00383719	0.00204297	1.87824	0.060471	0.338781	0.0598	0.995739
PGS001375	Average heart rate	HP:0000278	Retrognathia	24	0.00196809	0.0020526	0.958829	0.337743	0.228401	0.3359	0.995739
PGS001376	Average number of times bowels opened per day	HP:0000278	Retrognathia	24	-0.00212429	0.00207752	-1.02251	0.306644	0.233746	0.2944	0.995739
PGS001378	Basophill count	HP:0000278	Retrognathia	24	0.000833829	0.00201753	0.413291	0.679431	0.19668	0.6761	0.995739
PGS001379	Body surface area	HP:0000278	Retrognathia	24	-0.00235102	0.00205492	-1.14409	0.252701	0.244903	0.2529	0.995739
PGS001380	Corneal hysteresis (L)	HP:0000278	Retrognathia	24	0.000827066	0.00206197	0.401105	0.688379	0.19626	0.6862	0.995739
PGS001382	Corneal resistance factor (L)	HP:0000278	Retrognathia	24	0.00167326	0.0020358	0.821922	0.411204	0.218072	0.4113	0.995739
PGS001383	Corneal resistance factor (R)	HP:0000278	Retrognathia	24	0.00160143	0.00205952	0.777576	0.436897	0.215066	0.44	0.995739
PGS001384	Degree bothered by feeling tired all the time in the last 3 months	HP:0000278	Retrognathia	24	0.00113444	0.00201163	0.563939	0.572849	0.20292	0.5679	0.995739
PGS001387	Degree bothered by urinary frequency/bladder irritability in the last 3 months	HP:0000278	Retrognathia	24	-0.00257209	0.00203675	-1.26284	0.206771	0.257005	0.206	0.995739
PGS001390	Duodenal ulcer (time-to-event)	HP:0000278	Retrognathia	24	0.00199193	0.00207015	0.962217	0.336039	0.228677	0.3427	0.995739
PGS001393	Father's age at death	HP:0000278	Retrognathia	24	-0.00114612	0.00205468	-0.55781	0.577027	0.202629	0.5804	0.995739
PGS001396	Frequency of unenthusiasm / disinterest in last 2 weeks	HP:0000278	Retrognathia	24	0.00222927	0.00206285	1.08067	0.279953	0.238927	0.2821	0.995739
PGS001397	Frequency of walking for pleasure in last 4 weeks	HP:0000278	Retrognathia	24	-0.00131262	0.00205456	-0.638883	0.522961	0.206741	0.5255	0.995739
PGS001398	Friendship satisfaction	HP:0000278	Retrognathia	24	-0.00292801	0.00209139	-1.40003	0.161636	0.27247	0.1643	0.995739
PGS001401	Health satisfaction	HP:0000278	Retrognathia	24	-0.00190802	0.00205106	-0.930261	0.352331	0.226115	0.3497	0.995739
PGS001407	HTLV-1 gag antigen for Human T-Lymphotropic Virus 1	HP:0000278	Retrognathia	24	0.00221383	0.00207634	1.06622	0.286433	0.237613	0.2808	0.995739
PGS001409	Intra-ocular pressure, corneal-compensated (L)	HP:0000278	Retrognathia	24	0.00143075	0.00204819	0.698546	0.484904	0.210123	0.4878	0.995739
PGS001410	Intra-ocular pressure, corneal-compensated (R)	HP:0000278	Retrognathia	24	0.000931323	0.00209832	0.443843	0.657197	0.19779	0.656	0.995739
PGS001411	Intra-ocular pressure, Goldmann-correlated (L)	HP:0000278	Retrognathia	24	0.00228434	0.00206556	1.10592	0.268874	0.241265	0.2744	0.995739
PGS001416	Mean FA in anterior limb of internal capsule on FA skeleton (R)	HP:0000278	Retrognathia	24	0.00220088	0.00209394	1.05107	0.293333	0.236255	0.3029	0.995739
PGS001417	Mean FA in body of corpus callosum on FA skeleton	HP:0000278	Retrognathia	24	0.00254097	0.0020892	1.21624	0.224015	0.252114	0.2231	0.995739
PGS001419	Mean FA in cingulum cingulate gyrus on FA skeleton (L)	HP:0000278	Retrognathia	24	0.00295702	0.00210511	1.40468	0.160247	0.273023	0.1565	0.995739
PGS001420	Mean FA in cingulum cingulate gyrus on FA skeleton (R)	HP:0000278	Retrognathia	24	0.00122667	0.0021121	0.580784	0.561441	0.203738	0.563	0.995739
PGS001421	Mean FA in cingulum hippocampus on FA skeleton (L)	HP:0000278	Retrognathia	24	-0.00167258	0.0020696	-0.808168	0.419075	0.217122	0.4173	0.995739
PGS001422	Mean FA in cingulum hippocampus on FA skeleton (R)	HP:0000278	Retrognathia	24	0.00189163	0.00206759	0.914895	0.36034	0.224914	0.3628	0.995739
PGS001423	Mean FA in corticospinal tract on FA skeleton (R)	HP:0000278	Retrognathia	24	-0.00194212	0.00202371	-0.959685	0.337312	0.228471	0.3368	0.995739
PGS001425	Mean FA in fornix cres+stria terminalis on FA skeleton (R)	HP:0000278	Retrognathia	24	0.00328302	0.0020689	1.58684	0.112682	0.296082	0.108	0.995739
PGS001427	Mean FA in genu of corpus callosum on FA skeleton	HP:0000278	Retrognathia	24	0.00324372	0.00211574	1.53314	0.125376	0.288993	0.1258	0.995739
PGS001428	Mean FA in inferior cerebellar peduncle on FA skeleton (R)	HP:0000278	Retrognathia	24	-0.00108526	0.00202022	-0.537197	0.591182	0.201672	0.605	0.995739
PGS001429	Mean FA in middle cerebellar peduncle on FA skeleton	HP:0000278	Retrognathia	24	-0.00100785	0.00208328	-0.48378	0.628586	0.199361	0.6353	0.995739
PGS001431	Mean FA in posterior limb of internal capsule on FA skeleton (R)	HP:0000278	Retrognathia	24	-0.00172983	0.00206235	-0.838767	0.401685	0.219257	0.4013	0.995739
PGS001433	Mean FA in posterior thalamic radiation on FA skeleton (R)	HP:0000278	Retrognathia	24	0.00253575	0.00208769	1.21462	0.224632	0.251947	0.2262	0.995739
PGS001434	Mean FA in retrolenticular part of internal capsule on FA skeleton (L)	HP:0000278	Retrognathia	24	-0.00239505	0.00204153	-1.17317	0.240846	0.247756	0.2295	0.995739
PGS001435	Mean FA in retrolenticular part of internal capsule on FA skeleton (R)	HP:0000278	Retrognathia	24	-0.00171439	0.00207359	-0.826774	0.408448	0.218411	0.4005	0.995739
PGS001436	Mean FA in sagittal stratum on FA skeleton (L)	HP:0000278	Retrognathia	24	0.000953491	0.00207852	0.458735	0.646466	0.19836	0.6502	0.995739
PGS001437	Mean FA in sagittal stratum on FA skeleton (R)	HP:0000278	Retrognathia	24	0.00104191	0.00209119	0.498239	0.618362	0.199962	0.6258	0.995739
PGS001439	Mean FA in superior cerebellar peduncle on FA skeleton (L)	HP:0000278	Retrognathia	24	-0.00269989	0.00204364	-1.32112	0.18659	0.263381	0.184	0.995739
PGS001440	Mean FA in superior cerebellar peduncle on FA skeleton (R)	HP:0000278	Retrognathia	24	-0.00151435	0.00205038	-0.738572	0.46024	0.21256	0.4548	0.995739
PGS001441	Mean FA in superior corona radiata on FA skeleton (L)	HP:0000278	Retrognathia	24	-0.00134717	0.00208268	-0.646844	0.517796	0.207175	0.5167	0.995739
PGS001442	Mean FA in superior corona radiata on FA skeleton (R)	HP:0000278	Retrognathia	24	0.00104387	0.00209581	0.498076	0.618477	0.199956	0.6228	0.995739
PGS001444	Mean FA in superior fronto-occipital fasciculus on FA skeleton (R)	HP:0000278	Retrognathia	24	0.00158182	0.00202992	0.779253	0.435908	0.215177	0.4364	0.995739
PGS001445	Mean FA in superior longitudinal fasciculus on FA skeleton (L)	HP:0000278	Retrognathia	24	-0.00213875	0.00204682	-1.04491	0.296171	0.235708	0.2972	0.995739
PGS001446	Mean FA in superior longitudinal fasciculus on FA skeleton (R)	HP:0000278	Retrognathia	24	0.00075957	0.00205365	0.369864	0.711517	0.195238	0.7182	0.995739
PGS001447	Mean FA in tapetum on FA skeleton (L)	HP:0000278	Retrognathia	24	-0.00133968	0.00207433	-0.645835	0.518449	0.20712	0.5205	0.995739
PGS001448	Mean FA in tapetum on FA skeleton (R)	HP:0000278	Retrognathia	24	0.00311058	0.00204234	1.52305	0.12788	0.287688	0.1234	0.995739
PGS001449	Mean FA in uncinate fasciculus on FA skeleton (R)	HP:0000278	Retrognathia	24	-0.00210567	0.00209046	-1.00727	0.313906	0.232436	0.3104	0.995739
PGS001450	Mean ICVF in anterior corona radiata on FA skeleton (L)	HP:0000278	Retrognathia	24	0.00333052	0.00204908	1.62537	0.104216	0.301318	0.1063	0.995739
PGS001452	Mean ICVF in anterior limb of internal capsule on FA skeleton (L)	HP:0000278	Retrognathia	24	0.00257632	0.0020734	1.24256	0.214154	0.254854	0.2223	0.995739
PGS001453	Mean ICVF in anterior limb of internal capsule on FA skeleton (R)	HP:0000278	Retrognathia	24	0.00118877	0.00207513	0.572867	0.566789	0.203351	0.5709	0.995739
PGS001454	Mean ICVF in body of corpus callosum on FA skeleton	HP:0000278	Retrognathia	24	0.00244953	0.00203431	1.20411	0.228667	0.250871	0.2246	0.995739
PGS001455	Mean ICVF in cerebral peduncle on FA skeleton (L)	HP:0000278	Retrognathia	24	-0.00134205	0.00206058	-0.651297	0.514918	0.20742	0.5164	0.995739
PGS001456	Mean ICVF in cerebral peduncle on FA skeleton (R)	HP:0000278	Retrognathia	24	-0.00117295	0.00205093	-0.571912	0.567436	0.203304	0.5677	0.995739
PGS001457	Mean ICVF in cingulum cingulate gyrus on FA skeleton (L)	HP:0000278	Retrognathia	24	0.00356422	0.0020566	1.73307	0.0832135	0.316616	0.0827	0.995739
PGS001458	Mean ICVF in cingulum cingulate gyrus on FA skeleton (R)	HP:0000278	Retrognathia	24	0.00385167	0.00205857	1.87104	0.0614632	0.337639	0.0594	0.995739
PGS001461	Mean ICVF in external capsule on FA skeleton (L)	HP:0000278	Retrognathia	24	0.0015061	0.00203467	0.740217	0.459242	0.212664	0.4624	0.995739
PGS001462	Mean ICVF in external capsule on FA skeleton (R)	HP:0000278	Retrognathia	24	0.00226244	0.00203274	1.113	0.265822	0.241931	0.2666	0.995739
PGS001465	Mean ICVF in fornix on FA skeleton	HP:0000278	Retrognathia	24	-0.00212071	0.00204239	-1.03835	0.299215	0.235128	0.2993	0.995739
PGS001466	Mean ICVF in genu of corpus callosum on FA skeleton	HP:0000278	Retrognathia	24	0.00250469	0.00204667	1.22379	0.221155	0.252894	0.2222	0.995739
PGS001468	Mean ICVF in inferior cerebellar peduncle on FA skeleton (R)	HP:0000278	Retrognathia	24	-0.00234772	0.00203749	-1.15226	0.249331	0.245697	0.2544	0.995739
PGS001469	Mean ICVF in medial lemniscus on FA skeleton (L)	HP:0000278	Retrognathia	24	-0.00327276	0.00206657	-1.58367	0.113403	0.295656	0.1141	0.995739
PGS001470	Mean ICVF in medial lemniscus on FA skeleton (R)	HP:0000278	Retrognathia	24	-0.00146518	0.00204183	-0.717579	0.473088	0.211265	0.4679	0.995739
PGS001471	Mean ICVF in middle cerebellar peduncle on FA skeleton	HP:0000278	Retrognathia	24	-0.00333579	0.00203865	-1.63628	0.101915	0.302822	0.0994	0.995739
PGS001472	Mean ICVF in posterior corona radiata on FA skeleton (L)	HP:0000278	Retrognathia	24	0.00186297	0.00207067	0.899693	0.368375	0.223745	0.3674	0.995739
PGS001473	Mean ICVF in posterior corona radiata on FA skeleton (R)	HP:0000278	Retrognathia	24	0.0016178	0.00204772	0.790048	0.429579	0.215895	0.4275	0.995739
PGS001474	Mean ICVF in posterior limb of internal capsule on FA skeleton (L)	HP:0000278	Retrognathia	24	0.00253716	0.00204646	1.23978	0.215179	0.254562	0.2187	0.995739
PGS001475	Mean ICVF in posterior limb of internal capsule on FA skeleton (R)	HP:0000278	Retrognathia	24	0.00351199	0.00204509	1.71728	0.0860593	0.314311	0.0902	0.995739
PGS001476	Mean ICVF in posterior thalamic radiation on FA skeleton (L)	HP:0000278	Retrognathia	24	0.00217364	0.00206799	1.05109	0.293325	0.236256	0.2866	0.995739
PGS001477	Mean ICVF in posterior thalamic radiation on FA skeleton (R)	HP:0000278	Retrognathia	24	0.0016284	0.00204081	0.797922	0.424996	0.216425	0.4199	0.995739
PGS001479	Mean ICVF in retrolenticular part of internal capsule on FA skeleton (R)	HP:0000278	Retrognathia	24	0.00277609	0.00206326	1.34549	0.178597	0.266132	0.1869	0.995739
PGS001480	Mean ICVF in sagittal stratum on FA skeleton (L)	HP:0000278	Retrognathia	24	0.00292281	0.00206486	1.4155	0.157054	0.274314	0.152	0.995739
PGS001482	Mean ICVF in superior cerebellar peduncle on FA skeleton (L)	HP:0000278	Retrognathia	24	-0.00195627	0.00205987	-0.949706	0.342358	0.227663	0.3444	0.995739
PGS001483	Mean ICVF in superior cerebellar peduncle on FA skeleton (R)	HP:0000278	Retrognathia	24	-0.00195594	0.00205994	-0.949512	0.342457	0.227648	0.3479	0.995739
PGS001485	Mean ICVF in superior corona radiata on FA skeleton (R)	HP:0000278	Retrognathia	24	0.00356787	0.00202834	1.75901	0.0787058	0.320446	0.0841	0.995739
PGS001487	Mean ICVF in superior fronto-occipital fasciculus on FA skeleton (R)	HP:0000278	Retrognathia	24	0.000838191	0.00202257	0.414418	0.678606	0.19672	0.6809	0.995739
PGS001488	Mean ICVF in superior longitudinal fasciculus on FA skeleton (L)	HP:0000278	Retrognathia	24	0.00258564	0.00206781	1.25043	0.211267	0.255685	0.2116	0.995739
PGS001489	Mean ICVF in superior longitudinal fasciculus on FA skeleton (R)	HP:0000278	Retrognathia	24	0.0034571	0.00206718	1.67238	0.0945825	0.307874	0.0991	0.995739
PGS001491	Mean ICVF in uncinate fasciculus on FA skeleton (L)	HP:0000278	Retrognathia	24	-0.00250339	0.00204663	-1.22317	0.221386	0.25283	0.2193	0.995739
PGS001492	Mean ICVF in uncinate fasciculus on FA skeleton (R)	HP:0000278	Retrognathia	24	-0.00112317	0.0020465	-0.548827	0.583176	0.202208	0.5839	0.995739
PGS001495	Mean ISOVF in body of corpus callosum on FA skeleton	HP:0000278	Retrognathia	24	-0.0012764	0.0021226	-0.601337	0.547673	0.204767	0.5531	0.995739
PGS001497	Mean ISOVF in cingulum cingulate gyrus on FA skeleton (R)	HP:0000278	Retrognathia	24	-0.00192726	0.00207166	-0.930293	0.352314	0.226117	0.3469	0.995739
PGS001498	Mean ISOVF in external capsule on FA skeleton (L)	HP:0000278	Retrognathia	24	-0.000738858	0.00201993	-0.365784	0.714559	0.195111	0.7203	0.995739
PGS001499	Mean ISOVF in fornix on FA skeleton	HP:0000278	Retrognathia	24	-0.00139625	0.00206559	-0.675958	0.499133	0.208807	0.5038	0.995739
PGS001500	Mean ISOVF in posterior corona radiata on FA skeleton (L)	HP:0000278	Retrognathia	24	0.00208728	0.00201155	1.03765	0.299541	0.235067	0.2971	0.995739
PGS001501	Mean ISOVF in posterior thalamic radiation on FA skeleton (L)	HP:0000278	Retrognathia	24	0.00277706	0.00206034	1.34787	0.177831	0.266403	0.177	0.995739
PGS001502	Mean ISOVF in sagittal stratum on FA skeleton (L)	HP:0000278	Retrognathia	24	0.00151842	0.00206869	0.734001	0.463021	0.212275	0.4571	0.995739
PGS001503	Mean ISOVF in sagittal stratum on FA skeleton (R)	HP:0000278	Retrognathia	24	0.00169074	0.00203098	0.832477	0.405224	0.218812	0.3999	0.995739
PGS001506	Mean ISOVF in superior corona radiata on FA skeleton (R)	HP:0000278	Retrognathia	24	0.00136729	0.00209067	0.653995	0.513179	0.207569	0.5155	0.995739
PGS001508	Median T2star in caudate (R)	HP:0000278	Retrognathia	24	0.00258484	0.0020682	1.2498	0.211496	0.255618	0.214	0.995739
PGS001509	Median T2star in pallidum (L)	HP:0000278	Retrognathia	24	-0.00143789	0.00204384	-0.703525	0.481798	0.210419	0.4888	0.995739
PGS001510	Median T2star in pallidum (R)	HP:0000278	Retrognathia	24	-0.00186542	0.00203219	-0.917938	0.358745	0.22515	0.3624	0.995739
PGS001511	Median T2star in putamen (L)	HP:0000278	Retrognathia	24	-0.00218451	0.00207854	-1.05098	0.293374	0.236247	0.2875	0.995739
PGS001512	Median T2star in putamen (R)	HP:0000278	Retrognathia	24	-0.0024458	0.00206296	-1.18558	0.235908	0.248996	0.2391	0.995739
PGS001513	Median T2star in thalamus (R)	HP:0000278	Retrognathia	24	-0.00221464	0.00205223	-1.07913	0.280638	0.238787	0.2835	0.995739
PGS001516	Other diseases of intestine (time-to-event)	HP:0000278	Retrognathia	24	0.00114282	0.00211459	0.540445	0.588941	0.201821	0.5902	0.995739
PGS001519	Position of pulse wave notch	HP:0000278	Retrognathia	24	0.00329155	0.00204812	1.60711	0.108164	0.29882	0.1125	0.995739
PGS001522	Psoriatic and enteropathic arthropathies (time-to-event)	HP:0000278	Retrognathia	24	0.000847392	0.00202473	0.418521	0.675604	0.196865	0.6753	0.995739
PGS001533	Tinnitus severity	HP:0000278	Retrognathia	24	0.00248762	0.00208403	1.19366	0.232732	0.249809	0.232	0.995739
PGS001536	Vitiligo (time-to-event)	HP:0000278	Retrognathia	24	-0.00245312	0.0020618	-1.18979	0.234247	0.24942	0.2483	0.995739
PGS001537	Volume of accumbens (L)	HP:0000278	Retrognathia	24	0.000954895	0.00204512	0.466915	0.640604	0.198681	0.6468	0.995739
PGS001538	Volume of accumbens (R)	HP:0000278	Retrognathia	24	-0.00188026	0.00201964	-0.930991	0.351953	0.226172	0.3467	0.995739
PGS001539	Volume of brain stem + 4th ventricle	HP:0000278	Retrognathia	24	0.00320984	0.00201588	1.59227	0.111457	0.296813	0.1101	0.995739
PGS001540	Volume of brain, grey+white matter	HP:0000278	Retrognathia	24	0.000793097	0.00201719	0.39317	0.69423	0.195992	0.686	0.995739
PGS001542	Volume of caudate (L)	HP:0000278	Retrognathia	24	-0.000774487	0.00206562	-0.374942	0.707737	0.195399	0.7146	0.995739
PGS001543	Volume of caudate (R)	HP:0000278	Retrognathia	24	-0.00223917	0.00207406	-1.0796	0.280428	0.23883	0.2829	0.995739
PGS001544	Volume of grey matter	HP:0000278	Retrognathia	24	0.00205843	0.00202459	1.01672	0.309392	0.233246	0.314	0.995739
PGS001547	Volume of grey matter in Brain-Stem	HP:0000278	Retrognathia	24	-0.00196956	0.00206868	-0.952086	0.341151	0.227855	0.3428	0.995739
PGS001548	Volume of grey matter in Central Opercular Cortex (L)	HP:0000278	Retrognathia	24	-0.00358947	0.00202536	-1.77227	0.0764791	0.322426	0.0772	0.995739
PGS001549	Volume of grey matter in Central Opercular Cortex (R)	HP:0000278	Retrognathia	24	0.000929895	0.00205137	0.453303	0.650372	0.19815	0.644	0.995739
PGS001550	Volume of grey matter in Cingulate Gyrus, anterior division (L)	HP:0000278	Retrognathia	24	0.00224442	0.00205082	1.0944	0.273892	0.240192	0.2806	0.995739
PGS001551	Volume of grey matter in Cingulate Gyrus, anterior division (R)	HP:0000278	Retrognathia	24	0.00190907	0.00201648	0.946738	0.343869	0.227425	0.3421	0.995739
PGS001552	Volume of grey matter in Cingulate Gyrus, posterior division (R)	HP:0000278	Retrognathia	24	-0.00135406	0.00202969	-0.667124	0.504758	0.208304	0.5026	0.995739
PGS001554	Volume of grey matter in Crus II Cerebellum (L)	HP:0000278	Retrognathia	24	-0.00175827	0.00206345	-0.852101	0.394244	0.220213	0.3972	0.995739
PGS001555	Volume of grey matter in Crus II Cerebellum (R)	HP:0000278	Retrognathia	24	-0.000911004	0.00213268	-0.427164	0.669299	0.197174	0.6644	0.995739
PGS001556	Volume of grey matter in Cuneal Cortex (R)	HP:0000278	Retrognathia	24	0.00191826	0.0020602	0.931107	0.351893	0.226182	0.349	0.995739
PGS001557	Volume of grey matter in Frontal Operculum Cortex (L)	HP:0000278	Retrognathia	24	-0.00148911	0.00205533	-0.72451	0.468824	0.211689	0.4648	0.995739
PGS001561	Volume of grey matter in Heschl's Gyrus (includes H1 and H2) (L)	HP:0000278	Retrognathia	24	-0.00327715	0.00201794	-1.62401	0.104507	0.30113	0.1016	0.995739
PGS001565	Volume of grey matter in I-IV Cerebellum (L)	HP:0000278	Retrognathia	24	-0.00181588	0.00207926	-0.87333	0.382572	0.221765	0.3894	0.995739
PGS001566	Volume of grey matter in I-IV Cerebellum (R)	HP:0000278	Retrognathia	24	-0.00179132	0.002051	-0.873387	0.382541	0.221769	0.3824	0.995739
PGS001567	Volume of grey matter in Inferior Frontal Gyrus, pars triangularis (R)	HP:0000278	Retrognathia	24	-0.0037242	0.00208103	-1.78959	0.0736472	0.325035	0.0723	0.995739
PGS001568	Volume of grey matter in Inferior Temporal Gyrus, posterior division (L)	HP:0000278	Retrognathia	24	0.00108086	0.00204806	0.52775	0.597723	0.201246	0.6	0.995739
PGS001570	Volume of grey matter in Insular Cortex (R)	HP:0000278	Retrognathia	24	0.00130244	0.00206054	0.632088	0.52739	0.206375	0.5227	0.995739
PGS001571	Volume of grey matter in Intracalcarine Cortex (L)	HP:0000278	Retrognathia	24	-0.00113331	0.00211117	-0.536819	0.591443	0.201655	0.589	0.995739
PGS001572	Volume of grey matter in IX Cerebellum (L)	HP:0000278	Retrognathia	24	-0.00140621	0.00202723	-0.693659	0.487964	0.209834	0.4817	0.995739
PGS001573	Volume of grey matter in IX Cerebellum (R)	HP:0000278	Retrognathia	24	-0.0032808	0.00203249	-1.61418	0.106623	0.299783	0.1049	0.995739
PGS001580	Volume of grey matter in Occipital Fusiform Gyrus (L)	HP:0000278	Retrognathia	24	0.00180317	0.00207558	0.868756	0.385069	0.221427	0.3804	0.995739
PGS001582	Volume of grey matter in Paracingulate Gyrus (R)	HP:0000278	Retrognathia	24	-0.00151359	0.00203999	-0.741957	0.458187	0.212773	0.4609	0.995739
PGS001583	Volume of grey matter in Parahippocampal Gyrus, anterior division (L)	HP:0000278	Retrognathia	24	-0.00186211	0.00204736	-0.909516	0.36317	0.224498	0.3614	0.995739
PGS001584	Volume of grey matter in Parahippocampal Gyrus, anterior division (R)	HP:0000278	Retrognathia	24	-0.00179902	0.00206188	-0.872514	0.383017	0.221704	0.384	0.995739
PGS001585	Volume of grey matter in Parahippocampal Gyrus, posterior division (L)	HP:0000278	Retrognathia	24	0.00122766	0.00202423	0.606485	0.544251	0.205031	0.5384	0.995739
PGS001587	Volume of grey matter in Planum Polare (L)	HP:0000278	Retrognathia	24	-0.00143881	0.00204038	-0.705168	0.480775	0.210517	0.4729	0.995739
PGS001588	Volume of grey matter in Planum Polare (R)	HP:0000278	Retrognathia	24	-0.000809542	0.00209205	-0.386962	0.698819	0.195787	0.6969	0.995739
PGS001592	Volume of grey matter in Precuneous Cortex (L)	HP:0000278	Retrognathia	24	0.00288064	0.00200454	1.43705	0.150835	0.276916	0.1547	0.995739
PGS001595	Volume of grey matter in Subcallosal Cortex (L)	HP:0000278	Retrognathia	24	0.00205445	0.00202695	1.01357	0.310892	0.232975	0.3129	0.995739
PGS001597	Volume of grey matter in Superior Frontal Gyrus (L)	HP:0000278	Retrognathia	24	0.00293784	0.0019997	1.46914	0.141928	0.280862	0.1458	0.995739
PGS001598	Volume of grey matter in Superior Frontal Gyrus (R)	HP:0000278	Retrognathia	24	0.00180646	0.00204438	0.883622	0.37699	0.222531	0.3679	0.995739
PGS001600	Volume of grey matter in Superior Temporal Gyrus, posterior division (L)	HP:0000278	Retrognathia	24	-0.00190394	0.00204	-0.933305	0.350757	0.226355	0.3451	0.995739
PGS001602	Volume of grey matter in Supracalcarine Cortex (R)	HP:0000278	Retrognathia	24	0.00123725	0.00207013	0.597669	0.550118	0.204581	0.5458	0.995739
PGS001605	Volume of grey matter in Temporal Fusiform Cortex, posterior division (R)	HP:0000278	Retrognathia	24	0.00156116	0.00206284	0.7568	0.449245	0.213716	0.4444	0.995739
PGS001608	Volume of grey matter in Thalamus (L)	HP:0000278	Retrognathia	24	-0.00141238	0.00207517	-0.68061	0.496185	0.209074	0.4966	0.995739
PGS001610	Volume of grey matter in V Cerebellum (L)	HP:0000278	Retrognathia	24	-0.00157279	0.00207987	-0.756195	0.449608	0.213677	0.4457	0.995739
PGS001612	Volume of grey matter in Ventral Striatum (L)	HP:0000278	Retrognathia	24	-0.00263766	0.00201942	-1.30615	0.191628	0.261716	0.1855	0.995739
PGS001613	Volume of grey matter in Ventral Striatum (R)	HP:0000278	Retrognathia	24	-0.00265268	0.00201286	-1.31787	0.187675	0.263018	0.1838	0.995739
PGS001615	Volume of grey matter in Vermis IX Cerebellum	HP:0000278	Retrognathia	24	-0.0026499	0.00202698	-1.30731	0.191234	0.261845	0.186	0.995739
PGS001617	Volume of grey matter in Vermis VIIb Cerebellum	HP:0000278	Retrognathia	24	-0.00174991	0.00209989	-0.833337	0.404739	0.218873	0.3951	0.995739
PGS001618	Volume of grey matter in Vermis VIIIa Cerebellum	HP:0000278	Retrognathia	24	-0.00293677	0.00207866	-1.41282	0.157839	0.273994	0.1594	0.995739
PGS001619	Volume of grey matter in Vermis VIIIb Cerebellum	HP:0000278	Retrognathia	24	-0.00131363	0.0020625	-0.636911	0.524244	0.206634	0.5196	0.995739
PGS001620	Volume of grey matter in Vermis X Cerebellum	HP:0000278	Retrognathia	24	-0.000777786	0.00200609	-0.387713	0.698264	0.195812	0.6951	0.995739
PGS001621	Volume of grey matter in VI Cerebellum (L)	HP:0000278	Retrognathia	24	-0.00205358	0.00205293	-1.00032	0.317259	0.231844	0.3117	0.995739
PGS001622	Volume of grey matter in VI Cerebellum (R)	HP:0000278	Retrognathia	24	-0.000808956	0.00206026	-0.392647	0.694616	0.195975	0.7016	0.995739
PGS001623	Volume of grey matter in VIIb Cerebellum (L)	HP:0000278	Retrognathia	24	-0.00110968	0.00205417	-0.540206	0.589106	0.20181	0.5953	0.995739
PGS001624	Volume of grey matter in VIIb Cerebellum (R)	HP:0000278	Retrognathia	24	-0.0037444	0.00208325	-1.79738	0.0724025	0.326216	0.071	0.995739
PGS001625	Volume of grey matter in VIIIa Cerebellum (L)	HP:0000278	Retrognathia	24	-0.00169353	0.0020512	-0.825631	0.409097	0.218331	0.4083	0.995739
PGS001627	Volume of grey matter in VIIIb Cerebellum (L)	HP:0000278	Retrognathia	24	-0.00140408	0.00204506	-0.686573	0.492419	0.20942	0.5023	0.995739
PGS001628	Volume of grey matter in VIIIb Cerebellum (R)	HP:0000278	Retrognathia	24	-0.00280587	0.00208505	-1.34571	0.178526	0.266157	0.1809	0.995739
PGS001630	Volume of hippocampus (L)	HP:0000278	Retrognathia	24	0.00300217	0.00206087	1.45675	0.145318	0.279328	0.145	0.995739
PGS001631	Volume of pallidum (L)	HP:0000278	Retrognathia	24	-0.00236813	0.00203613	-1.16305	0.244925	0.246755	0.2436	0.995739
PGS001632	Volume of pallidum (R)	HP:0000278	Retrognathia	24	0.00115597	0.00204026	0.56658	0.571053	0.203047	0.573	0.995739
PGS001633	Volume of peripheral cortical grey matter	HP:0000278	Retrognathia	24	0.00181528	0.0020062	0.904836	0.365645	0.224138	0.3738	0.995739
PGS001635	Volume of putamen (L)	HP:0000278	Retrognathia	24	0.00080886	0.00203603	0.397273	0.691202	0.19613	0.7019	0.995739
PGS001639	Volume of ventricular cerebrospinal fluid	HP:0000278	Retrognathia	24	0.00387368	0.00204975	1.88983	0.0589024	0.340627	0.0591	0.995739
PGS001641	Volume of white matter (normalised for head size)	HP:0000278	Retrognathia	24	0.00122536	0.00208095	0.588847	0.55602	0.204137	0.5459	0.995739
PGS001644	WA FA in tract acoustic radiation (R)	HP:0000278	Retrognathia	24	-0.000848617	0.00207075	-0.409812	0.681981	0.196559	0.6834	0.995739
PGS001646	WA FA in tract anterior thalamic radiation (R)	HP:0000278	Retrognathia	24	-0.0012277	0.00206821	-0.593606	0.552832	0.204376	0.5481	0.995739
PGS001647	WA FA in tract cingulate gyrus part of cingulum (L)	HP:0000278	Retrognathia	24	-0.00119985	0.00205668	-0.583395	0.559683	0.203867	0.565	0.995739
PGS001648	WA FA in tract cingulate gyrus part of cingulum (R)	HP:0000278	Retrognathia	24	0.00158643	0.00206228	0.769257	0.441818	0.214521	0.4459	0.995739
PGS001649	WA FA in tract corticospinal tract (R)	HP:0000278	Retrognathia	24	-0.00322291	0.00209647	-1.5373	0.124353	0.289534	0.1266	0.995739
PGS001650	WA FA in tract forceps major	HP:0000278	Retrognathia	24	0.00170518	0.00204577	0.833512	0.40464	0.218885	0.4076	0.995739
PGS001652	WA FA in tract inferior fronto-occipital fasciculus (L)	HP:0000278	Retrognathia	24	-0.00118939	0.00203093	-0.58564	0.558173	0.203978	0.5509	0.995739
PGS001653	WA FA in tract inferior fronto-occipital fasciculus (R)	HP:0000278	Retrognathia	24	0.00220442	0.00208164	1.05898	0.289716	0.236962	0.3004	0.995739
PGS001654	WA FA in tract inferior longitudinal fasciculus (L)	HP:0000278	Retrognathia	24	-0.00217773	0.00201977	-1.0782	0.281053	0.238702	0.2808	0.995739
PGS001656	WA FA in tract posterior thalamic radiation (L)	HP:0000278	Retrognathia	24	-0.000914934	0.00201949	-0.453053	0.650552	0.19814	0.6431	0.995739
PGS001657	WA FA in tract posterior thalamic radiation (R)	HP:0000278	Retrognathia	24	0.00199144	0.0020495	0.971673	0.331312	0.229452	0.3305	0.995739
PGS001658	WA FA in tract superior longitudinal fasciculus (L)	HP:0000278	Retrognathia	24	-0.00139855	0.00206409	-0.677565	0.498113	0.208899	0.4914	0.995739
PGS001659	WA FA in tract uncinate fasciculus (L)	HP:0000278	Retrognathia	24	-0.00296572	0.0020363	-1.45643	0.145407	0.279288	0.1402	0.995739
PGS001660	WA FA in tract uncinate fasciculus (R)	HP:0000278	Retrognathia	24	-0.00254943	0.0020559	-1.24005	0.215079	0.254591	0.2198	0.995739
PGS001661	WA ICVF in tract acoustic radiation (L)	HP:0000278	Retrognathia	24	-0.000737332	0.0020577	-0.358329	0.720129	0.194882	0.717	0.995739
PGS001664	WA ICVF in tract anterior thalamic radiation (R)	HP:0000278	Retrognathia	24	0.00100434	0.00204639	0.490787	0.623623	0.19965	0.6248	0.995739
PGS001665	WA ICVF in tract cingulate gyrus part of cingulum (L)	HP:0000278	Retrognathia	24	0.00212182	0.00205863	1.03069	0.302791	0.234457	0.3044	0.995739
PGS001666	WA ICVF in tract cingulate gyrus part of cingulum (R)	HP:0000278	Retrognathia	24	0.000971009	0.00202418	0.479705	0.631481	0.199194	0.6269	0.995739
PGS001667	WA ICVF in tract corticospinal tract (L)	HP:0000278	Retrognathia	24	-0.00275573	0.00204048	-1.35053	0.176976	0.266707	0.1798	0.995739
PGS001670	WA ICVF in tract forceps minor	HP:0000278	Retrognathia	24	0.00106084	0.00204507	0.518732	0.603996	0.200846	0.6028	0.995739
PGS001671	WA ICVF in tract inferior fronto-occipital fasciculus (L)	HP:0000278	Retrognathia	24	0.00170342	0.00204001	0.835006	0.403799	0.218991	0.4117	0.995739
PGS001672	WA ICVF in tract inferior fronto-occipital fasciculus (R)	HP:0000278	Retrognathia	24	0.00170043	0.00205349	0.82807	0.407715	0.218502	0.4087	0.995739
PGS001674	WA ICVF in tract inferior longitudinal fasciculus (R)	HP:0000278	Retrognathia	24	0.00275789	0.00206632	1.33469	0.182106	0.264907	0.1746	0.995739
PGS001675	WA ICVF in tract medial lemniscus (L)	HP:0000278	Retrognathia	24	-0.00290583	0.00200909	-1.44634	0.148215	0.278049	0.1451	0.995739
PGS001676	WA ICVF in tract medial lemniscus (R)	HP:0000278	Retrognathia	24	-0.00247912	0.00202932	-1.22165	0.221962	0.252672	0.2243	0.995739
PGS001678	WA ICVF in tract parahippocampal part of cingulum (L)	HP:0000278	Retrognathia	24	-0.00246166	0.00202552	-1.21532	0.224364	0.25202	0.2196	0.995739
PGS001679	WA ICVF in tract parahippocampal part of cingulum (R)	HP:0000278	Retrognathia	24	-0.000865088	0.00202498	-0.427209	0.669266	0.197176	0.6702	0.995739
PGS001682	WA ICVF in tract superior longitudinal fasciculus (L)	HP:0000278	Retrognathia	24	0.00263673	0.00207719	1.26937	0.204433	0.257706	0.2015	0.995739
PGS001683	WA ICVF in tract superior longitudinal fasciculus (R)	HP:0000278	Retrognathia	24	0.00319643	0.00206601	1.54715	0.121961	0.290819	0.1239	0.995739
PGS001684	WA ICVF in tract superior thalamic radiation (L)	HP:0000278	Retrognathia	24	0.00340565	0.00205944	1.65368	0.0983259	0.305244	0.0977	0.995739
PGS001685	WA ICVF in tract superior thalamic radiation (R)	HP:0000278	Retrognathia	24	0.00359002	0.00204555	1.75504	0.0793826	0.319856	0.0769	0.995739
PGS001686	WA ICVF in tract uncinate fasciculus (L)	HP:0000278	Retrognathia	24	-0.00317893	0.0020384	-1.55953	0.119006	0.292446	0.1158	0.995739
PGS001688	WA ISOVF in tract acoustic radiation (L)	HP:0000278	Retrognathia	24	0.00160072	0.00206331	0.775799	0.437945	0.214949	0.4396	0.995739
PGS001689	WA ISOVF in tract acoustic radiation (R)	HP:0000278	Retrognathia	24	0.0015494	0.00205299	0.754703	0.450502	0.213581	0.4553	0.995739
PGS001695	WA ISOVF in tract inferior longitudinal fasciculus (L)	HP:0000278	Retrognathia	24	0.00103331	0.00205626	0.502516	0.615352	0.200144	0.6222	0.995739
PGS001696	WA ISOVF in tract inferior longitudinal fasciculus (R)	HP:0000278	Retrognathia	24	0.00160912	0.00203579	0.790416	0.429364	0.215919	0.4507	0.995739
PGS001700	WA ISOVF in tract superior thalamic radiation (L)	HP:0000278	Retrognathia	24	-0.000732294	0.00206456	-0.354698	0.722848	0.194773	0.7163	0.995739
PGS001701	WA ISOVF in tract superior thalamic radiation (R)	HP:0000278	Retrognathia	24	-0.00115609	0.00206328	-0.560315	0.575317	0.202748	0.5773	0.995739
PGS001703	WA ISOVF in tract uncinate fasciculus (R)	HP:0000278	Retrognathia	24	0.00109066	0.00200715	0.543385	0.586916	0.201956	0.5768	0.995739
PGS001705	WA L1 in tract inferior fronto-occipital fasciculus (L)	HP:0000278	Retrognathia	24	0.00161521	0.0021047	0.767432	0.442901	0.214402	0.4458	0.995739
PGS001706	WA L1 in tract inferior fronto-occipital fasciculus (R)	HP:0000278	Retrognathia	24	0.000929787	0.00203374	0.457181	0.647583	0.1983	0.6459	0.995739
PGS001707	WA L1 in tract inferior longitudinal fasciculus (L)	HP:0000278	Retrognathia	24	0.00319223	0.00208092	1.53405	0.125151	0.289111	0.1241	0.995739
PGS001710	WA L1 in tract superior longitudinal fasciculus (R)	HP:0000278	Retrognathia	24	-0.00286131	0.0020183	-1.41768	0.156415	0.274576	0.1573	0.995739
PGS001712	WA L1 in tract superior thalamic radiation (R)	HP:0000278	Retrognathia	24	-0.00132316	0.00204939	-0.645635	0.518578	0.207109	0.5178	0.995739
PGS001713	WA L1 in tract uncinate fasciculus (L)	HP:0000278	Retrognathia	24	-0.00354428	0.00205252	-1.72679	0.084335	0.315698	0.0836	0.995739
PGS001716	WA L2 in tract anterior thalamic radiation (R)	HP:0000278	Retrognathia	24	0.00147581	0.0020779	0.71024	0.477626	0.210821	0.4839	0.995739
PGS001717	WA L2 in tract cingulate gyrus part of cingulum (L)	HP:0000278	Retrognathia	24	-0.000850845	0.00204355	-0.416357	0.677186	0.196788	0.6689	0.995739
PGS001718	WA L2 in tract cingulate gyrus part of cingulum (R)	HP:0000278	Retrognathia	24	0.00120631	0.00202888	0.59457	0.552188	0.204424	0.5508	0.995739
PGS001719	WA L2 in tract forceps major	HP:0000278	Retrognathia	24	-0.00124334	0.00207646	-0.59878	0.549377	0.204637	0.5531	0.995739
PGS001720	WA L2 in tract forceps minor	HP:0000278	Retrognathia	24	0.00140008	0.00204082	0.686038	0.492757	0.209389	0.4747	0.995739
PGS001721	WA L2 in tract inferior fronto-occipital fasciculus (L)	HP:0000278	Retrognathia	24	0.00331514	0.0020678	1.60322	0.10902	0.298292	0.1091	0.995739
PGS001723	WA L2 in tract inferior longitudinal fasciculus (L)	HP:0000278	Retrognathia	24	0.00178064	0.00207918	0.856416	0.391854	0.220525	0.3973	0.995739
PGS001724	WA L2 in tract inferior longitudinal fasciculus (R)	HP:0000278	Retrognathia	24	-0.00088776	0.00207291	-0.428267	0.668496	0.197214	0.6575	0.995739
PGS001729	WA L3 in tract acoustic radiation (R)	HP:0000278	Retrognathia	24	0.00126652	0.00206238	0.614103	0.539206	0.205425	0.5391	0.995739
PGS001731	WA L3 in tract anterior thalamic radiation (R)	HP:0000278	Retrognathia	24	0.00117368	0.00205486	0.571173	0.567937	0.203268	0.5747	0.995739
PGS001732	WA L3 in tract cingulate gyrus part of cingulum (L)	HP:0000278	Retrognathia	24	0.00143648	0.00207336	0.692826	0.488486	0.209786	0.4853	0.995739
PGS001733	WA L3 in tract cingulate gyrus part of cingulum (R)	HP:0000278	Retrognathia	24	0.00100988	0.00202068	0.499771	0.617283	0.200027	0.6234	0.995739
PGS001734	WA L3 in tract forceps minor	HP:0000278	Retrognathia	24	0.000813082	0.00205951	0.394793	0.693031	0.196047	0.6869	0.995739
PGS001735	WA L3 in tract inferior fronto-occipital fasciculus (L)	HP:0000278	Retrognathia	24	0.00231799	0.0020737	1.11781	0.263762	0.242385	0.2602	0.995739
PGS001737	WA L3 in tract inferior longitudinal fasciculus (L)	HP:0000278	Retrognathia	24	0.00204966	0.00207426	0.988142	0.323184	0.230819	0.3218	0.995739
PGS001739	WA L3 in tract superior longitudinal fasciculus (L)	HP:0000278	Retrognathia	24	0.00157472	0.00206462	0.76272	0.445706	0.214097	0.4488	0.995739
PGS001740	WA L3 in tract superior thalamic radiation (L)	HP:0000278	Retrognathia	24	-0.00159803	0.00207504	-0.770121	0.441305	0.214577	0.4453	0.995739
PGS001741	WA L3 in tract superior thalamic radiation (R)	HP:0000278	Retrognathia	24	-0.000987582	0.00204987	-0.481778	0.630008	0.199279	0.6282	0.995739
PGS001742	WA L3 in tract uncinate fasciculus (L)	HP:0000278	Retrognathia	24	0.000921894	0.00207968	0.443287	0.657598	0.197769	0.6507	0.995739
PGS001744	WA MD in tract acoustic radiation (R)	HP:0000278	Retrognathia	24	0.000845491	0.00208824	0.404882	0.685601	0.196389	0.6878	0.995739
PGS001745	WA MD in tract anterior thalamic radiation (L)	HP:0000278	Retrognathia	24	-0.000860098	0.0020574	-0.418051	0.675948	0.196848	0.6817	0.995739
PGS001747	WA MD in tract cingulate gyrus part of cingulum (R)	HP:0000278	Retrognathia	24	0.00152923	0.00204617	0.747361	0.45492	0.213114	0.4553	0.995739
PGS001748	WA MD in tract forceps major	HP:0000278	Retrognathia	24	-0.00161415	0.00206473	-0.78177	0.434428	0.215343	0.4288	0.995739
PGS001749	WA MD in tract forceps minor	HP:0000278	Retrognathia	24	0.000787084	0.00203013	0.387701	0.698272	0.195811	0.6978	0.995739
PGS001750	WA MD in tract inferior fronto-occipital fasciculus (L)	HP:0000278	Retrognathia	24	0.00237449	0.00209092	1.13562	0.25623	0.244085	0.2617	0.995739
PGS001752	WA MD in tract inferior longitudinal fasciculus (L)	HP:0000278	Retrognathia	24	0.00157687	0.00207836	0.758709	0.448102	0.213838	0.4521	0.995739
PGS001753	WA MD in tract inferior longitudinal fasciculus (R)	HP:0000278	Retrognathia	24	-0.00111541	0.00205307	-0.543288	0.586983	0.201951	0.5841	0.995739
PGS001754	WA MD in tract superior longitudinal fasciculus (L)	HP:0000278	Retrognathia	24	0.00108106	0.00204617	0.528332	0.597319	0.201272	0.5983	0.995739
PGS001755	WA MD in tract superior thalamic radiation (L)	HP:0000278	Retrognathia	24	-0.00227955	0.00204141	-1.11666	0.264255	0.242276	0.2631	0.995739
PGS001756	WA MD in tract superior thalamic radiation (R)	HP:0000278	Retrognathia	24	-0.00112013	0.00206479	-0.542492	0.587531	0.201915	0.5835	0.995739
PGS001757	WA MD in tract uncinate fasciculus (L)	HP:0000278	Retrognathia	24	-0.00145116	0.00206279	-0.703496	0.481816	0.210417	0.4792	0.995739
PGS001758	WA MD in tract uncinate fasciculus (R)	HP:0000278	Retrognathia	24	0.00096097	0.00203905	0.471284	0.637481	0.198855	0.6378	0.995739
PGS001759	WA MO in tract forceps minor	HP:0000278	Retrognathia	24	-0.00156319	0.0020779	-0.752293	0.45195	0.213427	0.4577	0.995739
PGS001760	WA MO in tract medial lemniscus (R)	HP:0000278	Retrognathia	24	-0.000763702	0.00203635	-0.375035	0.707668	0.195402	0.6987	0.995739
PGS001762	WA MO in tract posterior thalamic radiation (L)	HP:0000278	Retrognathia	24	-0.00144461	0.00208849	-0.6917	0.489193	0.209719	0.4889	0.995739
PGS001765	WA MO in tract superior thalamic radiation (R)	HP:0000278	Retrognathia	24	-0.000730855	0.0020683	-0.353361	0.723849	0.194733	0.7213	0.995739
PGS001766	WA OD in tract corticospinal tract (L)	HP:0000278	Retrognathia	24	-0.00179391	0.00203459	-0.881706	0.378025	0.222387	0.3627	0.995739
PGS001768	WA OD in tract medial lemniscus (L)	HP:0000278	Retrognathia	24	0.00307855	0.00203774	1.51077	0.130981	0.286112	0.132	0.995739
PGS001771	WA OD in tract superior thalamic radiation (R)	HP:0000278	Retrognathia	24	-0.00178387	0.00203961	-0.874612	0.381874	0.221859	0.3815	0.995739
PGS001773	Moderate-to-severe atopic dermatitis	HP:0000278	Retrognathia	24	-0.00295749	0.0020476	-1.44437	0.148767	0.277808	0.1487	0.995739
PGS001784	Abdominal aortic aneurysm	HP:0000278	Retrognathia	24	0.0015074	0.0020323	0.741722	0.458329	0.212758	0.4561	0.995739
PGS001788	Chronic obstructive pulmonary disease	HP:0000278	Retrognathia	24	-0.0022527	0.00205954	-1.09379	0.27416	0.240135	0.2771	0.995739
PGS001790	Heart Failure	HP:0000278	Retrognathia	24	-0.00202317	0.00204397	-0.989821	0.322363	0.230959	0.3187	0.995739
PGS001791	Idiopathic pulmonary fibrosis	HP:0000278	Retrognathia	24	-0.000954709	0.00208179	-0.4586	0.646564	0.198355	0.6553	0.995739
PGS001792	Primary open-angle glaucoma	HP:0000278	Retrognathia	24	0.00132082	0.00201301	0.656144	0.511796	0.207688	0.5147	0.995739
PGS001795	Uterine cancer	HP:0000278	Retrognathia	24	-0.0026127	0.00209693	-1.24597	0.212899	0.255213	0.2085	0.995739
PGS001800	Forced expiratory volume (FEV1)	HP:0000278	Retrognathia	24	-0.00105762	0.00209821	-0.504059	0.614267	0.20021	0.6153	0.995739
PGS001810	Polycythemia vera	HP:0000278	Retrognathia	24	-0.00338337	0.00198568	-1.70389	0.0885333	0.312374	0.0862	0.995739
PGS001852	Duodenitis	HP:0000278	Retrognathia	24	0.00190651	0.00206076	0.925149	0.354983	0.225713	0.3481	0.995739
PGS001879	Ganglion and cyst of synovium, tendon, and bursa	HP:0000278	Retrognathia	24	-0.00131853	0.00202689	-0.650521	0.515419	0.207377	0.5154	0.995739
PGS001985	logMAR in round (left/right)	HP:0000278	Retrognathia	24	0.00106944	0.00207582	0.515187	0.60647	0.200691	0.6008	0.995739
PGS002019	Benign neoplasm of colon	HP:0000278	Retrognathia	24	0.00246149	0.00210991	1.16663	0.243477	0.247108	0.2424	0.995739
PGS002020	Benign neoplasm of other parts of digestive system	HP:0000278	Retrognathia	24	0.00315573	0.00205817	1.53327	0.125343	0.28901	0.1262	0.995739
PGS002021	Benign neoplasm of uterus	HP:0000278	Retrognathia	24	0.000974521	0.00207431	0.469804	0.638538	0.198796	0.633	0.995739
PGS002022	Nontoxic multinodular goiter	HP:0000278	Retrognathia	24	-0.00211623	0.00204423	-1.03522	0.30067	0.234854	0.3027	0.995739
PGS002023	Thyrotoxicosis with or without goiter	HP:0000278	Retrognathia	24	0.000747658	0.00208186	0.35913	0.71953	0.194907	0.7129	0.995739
PGS002025	Type 1 diabetes	HP:0000278	Retrognathia	24	0.000887281	0.00202525	0.438109	0.661348	0.197576	0.6606	0.995739
PGS002029	Disorders of lipoid metabolism	HP:0000278	Retrognathia	24	0.00113961	0.00201216	0.566364	0.5712	0.203037	0.5701	0.995739
PGS002031	Disorders of iron metabolism	HP:0000278	Retrognathia	24	-0.000963001	0.00202791	-0.474874	0.63492	0.198999	0.6672	0.995739
PGS002032	Disorders of bilirubin excretion	HP:0000278	Retrognathia	24	-0.00260666	0.00208466	-1.2504	0.211277	0.255682	0.2064	0.995739
PGS002034	Congenital deficiency of other clotting factors (including factor VII)	HP:0000278	Retrognathia	24	-0.00143667	0.00205076	-0.700554	0.48365	0.210242	0.4877	0.995739
PGS002039	Other peripheral nerve disorders	HP:0000278	Retrognathia	24	0.00141405	0.00202989	0.696614	0.486113	0.210009	0.4855	0.995739
PGS002040	Retinal detachments and defects	HP:0000278	Retrognathia	24	0.00105803	0.00203526	0.519851	0.603216	0.200895	0.61	0.995739
PGS002042	Corneal dystrophy	HP:0000278	Retrognathia	24	-0.000847309	0.00204927	-0.413469	0.679301	0.196686	0.6779	0.995739
PGS002045	Inflammation of the eye	HP:0000278	Retrognathia	24	-0.00209745	0.00204215	-1.02708	0.304488	0.234143	0.3098	0.995739
PGS002046	Otosclerosis	HP:0000278	Retrognathia	24	0.000788743	0.00208291	0.378674	0.704964	0.195518	0.7121	0.995739
PGS002049	Pulmonary heart disease	HP:0000278	Retrognathia	24	0.00230262	0.00204858	1.12401	0.261124	0.242973	0.2646	0.995739
PGS002050	Atrial fibrillation and flutter	HP:0000278	Retrognathia	24	-0.00204002	0.00209521	-0.97366	0.330325	0.229615	0.328	0.995739
PGS002051	Congestive heart failure; nonhypertensive	HP:0000278	Retrognathia	24	-0.00114383	0.00209704	-0.545447	0.585498	0.202051	0.5888	0.995739
PGS002052	Occlusion and stenosis of precerebral arteries	HP:0000278	Retrognathia	24	0.00353062	0.00206167	1.71251	0.0869337	0.31362	0.0862	0.995739
PGS002053	Cerebrovascular disease	HP:0000278	Retrognathia	24	0.00295901	0.00208005	1.42257	0.154993	0.275163	0.16	0.995739
PGS002057	Varicose veins	HP:0000278	Retrognathia	24	0.00142989	0.00207007	0.690744	0.489794	0.209663	0.4945	0.995739
PGS002058	Hemorrhoids	HP:0000278	Retrognathia	24	0.00162656	0.00208725	0.779285	0.43589	0.215179	0.4354	0.995739
PGS002059	Circulatory disease NEC	HP:0000278	Retrognathia	24	0.00153594	0.00203259	0.755658	0.44993	0.213642	0.4461	0.995739
PGS002060	Nasal polyps	HP:0000278	Retrognathia	24	-0.00106142	0.00205365	-0.516843	0.605314	0.200763	0.6116	0.995739
PGS002062	Chronic airway obstruction	HP:0000278	Retrognathia	24	0.00373127	0.0020523	1.81809	0.069177	0.329382	0.0692	0.995739
PGS002063	Esophagitis, GERD and related diseases	HP:0000278	Retrognathia	24	0.00309465	0.00204764	1.51133	0.130839	0.286183	0.1299	0.995739
PGS002066	Ulcerative colitis	HP:0000278	Retrognathia	24	0.00163604	0.00204535	0.799883	0.423859	0.216557	0.4251	0.995739
PGS002068	Diverticulosis	HP:0000278	Retrognathia	24	0.00206883	0.00210699	0.981888	0.326255	0.230297	0.3267	0.995739
PGS002069	Functional digestive disorders	HP:0000278	Retrognathia	24	0.00351006	0.00207647	1.6904	0.0910835	0.310438	0.0925	0.995739
PGS002070	Anal and rectal polyp	HP:0000278	Retrognathia	24	0.00100804	0.00204346	0.493299	0.621847	0.199755	0.6204	0.995739
PGS002071	Other chronic nonalcoholic liver disease	HP:0000278	Retrognathia	24	0.00141702	0.00207022	0.684476	0.493742	0.209298	0.4973	0.995739
PGS002073	Other biliary tract disease	HP:0000278	Retrognathia	24	-0.00260164	0.00204674	-1.27112	0.203812	0.257894	0.2099	0.995739
PGS002075	Urinary calculus	HP:0000278	Retrognathia	24	0.00127729	0.00204491	0.624618	0.532282	0.205977	0.5337	0.995739
PGS002076	Hyperplasia of prostate	HP:0000278	Retrognathia	24	-0.00264841	0.00205882	-1.28637	0.198438	0.259546	0.1974	0.995739
PGS002077	Endometriosis	HP:0000278	Retrognathia	24	0.00196991	0.00209701	0.93939	0.347627	0.226838	0.3464	0.995739
PGS002078	Genital prolapse	HP:0000278	Retrognathia	24	0.00182486	0.00203203	0.898047	0.369252	0.22362	0.3655	0.995739
PGS002079	Irregular menstrual cycle/bleeding	HP:0000278	Retrognathia	24	0.00248097	0.00207237	1.19716	0.231363	0.250164	0.2289	0.995739
PGS002080	Rhesus isoimmunization in pregnancy	HP:0000278	Retrognathia	24	-0.00268306	0.00207417	-1.29356	0.195945	0.26033	0.2117	0.995739
PGS002084	Sarcoidosis	HP:0000278	Retrognathia	24	-0.000734238	0.00204154	-0.359649	0.719141	0.194923	0.7215	0.995739
PGS002089	Ankylosing spondylitis	HP:0000278	Retrognathia	24	0.00152717	0.0021151	0.722031	0.470347	0.211537	0.4925	0.995739
PGS002092	Contracture of palmar fascia [Dupuytren's disease]	HP:0000278	Retrognathia	24	-0.00256477	0.00206223	-1.24369	0.213736	0.254973	0.2102	0.995739
PGS002093	Hallux valgus (Bunion)	HP:0000278	Retrognathia	24	-0.00351997	0.00206642	-1.70341	0.0886223	0.312306	0.0874	0.995739
PGS002094	Osteoarthrosis	HP:0000278	Retrognathia	24	-0.00158657	0.00205157	-0.773346	0.439395	0.214788	0.4362	0.995739
PGS002096	Abdominal pain	HP:0000278	Retrognathia	24	0.00159548	0.00205969	0.774622	0.43864	0.214872	0.4476	0.995739
PGS002097	Allergy/adverse effect of penicillin	HP:0000278	Retrognathia	24	0.00155092	0.00205676	0.754059	0.450889	0.21354	0.4412	0.995739
PGS002098	Recent poor appetite or overeating	HP:0000278	Retrognathia	24	0.000830683	0.00204521	0.40616	0.684661	0.196433	0.6805	0.995739
PGS002101	Apolipoprotein A	HP:0000278	Retrognathia	24	-0.00149854	0.00209225	-0.716232	0.473919	0.211183	0.4696	0.995739
PGS002103	avMSE	HP:0000278	Retrognathia	24	0.000868998	0.00203577	0.426865	0.669516	0.197164	0.6689	0.995739
PGS002104	Hearing difficulty/problems	HP:0000278	Retrognathia	24	0.00134497	0.00204917	0.656347	0.511665	0.2077	0.5026	0.995739
PGS002106	Calcium	HP:0000278	Retrognathia	24	0.0031468	0.00207714	1.51497	0.129914	0.286649	0.1318	0.995739
PGS002107	Diagnosed with coeliac disease or gluten sensitivity	HP:0000278	Retrognathia	24	-0.000987972	0.00205375	-0.481058	0.63052	0.199249	0.6298	0.995739
PGS002108	Cholesterol	HP:0000278	Retrognathia	24	-0.00260131	0.00204868	-1.26975	0.204299	0.257746	0.2078	0.995739
PGS002109	Hair colour (natural, before greying)	HP:0000278	Retrognathia	24	-0.00106885	0.00206148	-0.518485	0.604168	0.200835	0.6136	0.995739
PGS002110	Skin colour	HP:0000278	Retrognathia	24	-0.00343716	0.00207658	-1.6552	0.0980159	0.305457	0.0985	0.995739
PGS002115	Alcohol drinker status	HP:0000278	Retrognathia	24	-0.000815553	0.00206105	-0.395698	0.692363	0.196077	0.6896	0.995739
PGS002119	QT interval	HP:0000278	Retrognathia	24	-0.00143985	0.00205611	-0.700278	0.483823	0.210225	0.4763	0.995739
PGS002122	Red blood cell (erythrocyte) distribution width	HP:0000278	Retrognathia	24	-0.00209526	0.00204287	-1.02565	0.305163	0.234018	0.3048	0.995739
PGS002123	Red blood cell (erythrocyte) count	HP:0000278	Retrognathia	24	0.0023273	0.00203973	1.14098	0.253992	0.244602	0.2466	0.995739
PGS002132	Falls in the last year	HP:0000278	Retrognathia	24	0.00310023	0.00206414	1.50194	0.133245	0.284987	0.1265	0.995739
PGS002133	Body fat percentage	HP:0000278	Retrognathia	24	0.00149211	0.00202128	0.7382	0.460466	0.212537	0.4586	0.995739
PGS002135	Fluid intelligence score	HP:0000278	Retrognathia	24	-0.00221747	0.00207167	-1.07038	0.284558	0.23799	0.2829	0.995739
PGS002137	Fractured/broken bones in last 5 years	HP:0000278	Retrognathia	24	0.00200801	0.00204606	0.981405	0.326493	0.230257	0.3264	0.995739
PGS002140	Wears glasses or contact lenses	HP:0000278	Retrognathia	24	0.000821944	0.00208269	0.394655	0.693133	0.196042	0.6837	0.995739
PGS002141	Haematocrit percentage	HP:0000278	Retrognathia	24	0.00173427	0.0020308	0.853983	0.393201	0.220349	0.3902	0.995739
PGS002142	Haemoglobin concentration	HP:0000278	Retrognathia	24	0.00180378	0.00202837	0.889277	0.373944	0.222955	0.372	0.995739
PGS002143	Hand grip strength (mean of both)	HP:0000278	Retrognathia	24	0.00180651	0.0020498	0.881311	0.378239	0.222358	0.3852	0.995739
PGS002144	Trouble falling asleep	HP:0000278	Retrognathia	24	0.0031692	0.00206699	1.53324	0.12535	0.289007	0.1323	0.995739
PGS002145	Headaches for 3+ months	HP:0000278	Retrognathia	24	-0.00210735	0.00203212	-1.03702	0.299833	0.235012	0.3054	0.995739
PGS002146	Standing height	HP:0000278	Retrognathia	24	-0.00299451	0.00203686	-1.47016	0.141652	0.280989	0.1447	0.995739
PGS002147	Immature reticulocyte fraction	HP:0000278	Retrognathia	24	0.00187743	0.0020572	0.912616	0.361537	0.224737	0.3606	0.995739
PGS002149	Sleeplessness / insomnia	HP:0000278	Retrognathia	24	0.00112781	0.00208101	0.541953	0.587902	0.20189	0.5909	0.995739
PGS002150	LDL direct	HP:0000278	Retrognathia	24	-0.000773155	0.00206521	-0.37437	0.708163	0.195381	0.7079	0.995739
PGS002151	Handedness (chirality/laterality)	HP:0000278	Retrognathia	24	-0.00115343	0.00207188	-0.556706	0.577781	0.202577	0.591	0.995739
PGS002152	Alcohol intake frequency	HP:0000278	Retrognathia	24	0.000827799	0.00206157	0.401537	0.688061	0.196274	0.685	0.995739
PGS002153	General happiness with own health	HP:0000278	Retrognathia	24	0.00204272	0.00205454	0.994248	0.320204	0.231331	0.3222	0.995739
PGS002155	Ease of skin tanning	HP:0000278	Retrognathia	24	0.00180683	0.00205279	0.880182	0.37885	0.222274	0.3917	0.995739
PGS002156	Age first had sexual intercourse	HP:0000278	Retrognathia	24	-0.00348585	0.00204352	-1.7058	0.0881757	0.31265	0.0863	0.995739
PGS002157	Alkaline phosphatase	HP:0000278	Retrognathia	24	0.00330206	0.00200863	1.64393	0.100323	0.303884	0.1014	0.995739
PGS002158	Alanine aminotransferase	HP:0000278	Retrognathia	24	-0.00187612	0.0020305	-0.923967	0.355598	0.22562	0.3612	0.995739
PGS002160	Total bilirubin	HP:0000278	Retrognathia	24	-0.0017427	0.00207277	-0.840758	0.400569	0.219399	0.4065	0.995739
PGS002162	Creatinine (enzymatic) in urine	HP:0000278	Retrognathia	24	0.000862874	0.00203025	0.425008	0.670869	0.197097	0.6781	0.995739
PGS002163	Creatinine	HP:0000278	Retrognathia	24	0.00150719	0.00208549	0.7227	0.469935	0.211578	0.4787	0.995739
PGS002167	Eosinophil percentage	HP:0000278	Retrognathia	24	0.00101418	0.00207017	0.4899	0.62425	0.199613	0.6253	0.995739
PGS002168	Whole body fat-free mass	HP:0000278	Retrognathia	24	0.00101632	0.00203026	0.500585	0.61671	0.200062	0.6276	0.995739
PGS002169	Whole body fat mass	HP:0000278	Retrognathia	24	0.00206036	0.00200706	1.02656	0.304733	0.234097	0.3015	0.995739
PGS002176	Hip circumference	HP:0000278	Retrognathia	24	0.00257768	0.00202976	1.26994	0.204231	0.257767	0.2054	0.995739
PGS002178	IGF-1	HP:0000278	Retrognathia	24	-0.000929924	0.00204021	-0.455798	0.648577	0.198246	0.6486	0.995739
PGS002181	Lipoprotein A	HP:0000278	Retrognathia	24	-0.000975697	0.00205867	-0.473946	0.635582	0.198961	0.6364	0.995739
PGS002182	Gamma glutamyltransferase	HP:0000278	Retrognathia	24	-0.00150773	0.00204283	-0.738062	0.46055	0.212528	0.4638	0.995739
PGS002184	Mean carotid IMT (intima-medial thickness) at 120/150/210/240 degrees	HP:0000278	Retrognathia	24	-0.000893392	0.00208897	-0.427671	0.668929	0.197193	0.6605	0.995739
PGS002185	Microalbumin in urine	HP:0000278	Retrognathia	24	0.00226192	0.00208846	1.08306	0.278894	0.239146	0.2769	0.995739
PGS002187	Neutrophil count	HP:0000278	Retrognathia	24	-0.00171266	0.00201451	-0.85016	0.395322	0.220073	0.396	0.995739
PGS002188	Platelet crit	HP:0000278	Retrognathia	24	-0.00205207	0.00206205	-0.99516	0.31976	0.231408	0.3198	0.995739
PGS002189	Mean platelet (thrombocyte) volume	HP:0000278	Retrognathia	24	-0.00168526	0.00205446	-0.820293	0.412132	0.217959	0.4142	0.995739
PGS002190	Platelet distribution width	HP:0000278	Retrognathia	24	0.00182148	0.00203808	0.893721	0.371562	0.223291	0.3767	0.995739
PGS002192	Potassium in urine	HP:0000278	Retrognathia	24	0.00178438	0.00207894	0.858315	0.390806	0.220663	0.3883	0.995739
PGS002193	Pulse rate, automated reading	HP:0000278	Retrognathia	24	0.0015782	0.00201314	0.783948	0.433149	0.215488	0.4341	0.995739
PGS002194	Reticulocyte count	HP:0000278	Retrognathia	24	0.00219854	0.00203608	1.07979	0.280345	0.238847	0.2814	0.995739
PGS002195	Sex hormone binding globulin (SHBG)	HP:0000278	Retrognathia	24	-0.00195403	0.0020799	-0.939481	0.34758	0.226845	0.3433	0.995739
PGS002196	Sleep duration	HP:0000278	Retrognathia	24	0.00297785	0.00206266	1.44369	0.148958	0.277726	0.152	0.995739
PGS002198	Urea	HP:0000278	Retrognathia	24	0.00112105	0.00209052	0.536253	0.591834	0.201629	0.5912	0.995739
PGS002201	Waist circumference	HP:0000278	Retrognathia	24	0.00242581	0.00199963	1.21313	0.225202	0.251794	0.2269	0.995739
PGS002202	Whole body water mass	HP:0000278	Retrognathia	24	0.00120208	0.00203186	0.591619	0.554162	0.204276	0.5605	0.995739
PGS002203	Lymphocyte percentage	HP:0000278	Retrognathia	24	0.00184212	0.00200775	0.917502	0.358973	0.225116	0.366	0.995739
PGS002204	Hair/balding pattern	HP:0000278	Retrognathia	24	-0.00287293	0.00201661	-1.42464	0.154394	0.275412	0.151	0.995739
PGS002206	Mean corpuscular haemoglobin	HP:0000278	Retrognathia	24	-0.00107351	0.0020531	-0.522871	0.601113	0.201029	0.5982	0.995739
PGS002207	Mean corpuscular volume	HP:0000278	Retrognathia	24	-0.0021081	0.00204413	-1.0313	0.302507	0.23451	0.3026	0.995739
PGS002210	Use of sun/uv protection	HP:0000278	Retrognathia	24	-0.00190099	0.00203826	-0.932653	0.351095	0.226304	0.3542	0.995739
PGS002211	Myopia diagnosis	HP:0000278	Retrognathia	24	-0.000772189	0.00202169	-0.381952	0.702531	0.195624	0.6998	0.995739
PGS002212	Daytime dozing / sleeping (narcolepsy)	HP:0000278	Retrognathia	24	0.00210585	0.00204419	1.03016	0.303039	0.234411	0.3039	0.995739
PGS002213	Neuroticism score	HP:0000278	Retrognathia	24	-0.00120811	0.00206064	-0.586279	0.557744	0.20401	0.5673	0.995739
PGS002214	Neutrophil percentage	HP:0000278	Retrognathia	24	-0.00237698	0.00201261	-1.18105	0.237703	0.248541	0.2365	0.995739
PGS002216	Phosphate	HP:0000278	Retrognathia	24	-0.00187432	0.00206196	-0.909001	0.363442	0.224458	0.3607	0.995739
PGS002218	Overall health rating	HP:0000278	Retrognathia	24	0.00249521	0.00203485	1.22624	0.220231	0.253148	0.2167	0.995739
PGS002219	Total protein	HP:0000278	Retrognathia	24	-0.00117657	0.00203338	-0.578627	0.562896	0.203632	0.5626	0.995739
PGS002221	Mean reticulocyte volume	HP:0000278	Retrognathia	24	-0.00153771	0.00206737	-0.7438	0.457071	0.212889	0.4568	0.995739
PGS002223	Sensitive stomach	HP:0000278	Retrognathia	24	0.00208725	0.00201056	1.03815	0.299308	0.235111	0.2978	0.995739
PGS002225	Snoring	HP:0000278	Retrognathia	24	-0.00103455	0.00203037	-0.509538	0.610422	0.200445	0.6143	0.995739
PGS002227	Mean sphered cell volume	HP:0000278	Retrognathia	24	-0.0027162	0.00204616	-1.32746	0.184484	0.264092	0.182	0.995739
PGS002229	Urate	HP:0000278	Retrognathia	24	-0.00087633	0.00207215	-0.42291	0.6724	0.197021	0.671	0.995739
PGS002230	Water intake	HP:0000278	Retrognathia	24	-0.00212277	0.00201207	-1.05502	0.291525	0.236607	0.3007	0.995739
PGS002236	Ascending aorta diameter (MRI-derived)	HP:0000278	Retrognathia	24	0.00156502	0.00207303	0.754943	0.450359	0.213597	0.4524	0.995739
PGS002237	Chronic Kidney Disease (stage 3 or greater)	HP:0000278	Retrognathia	24	0.00217915	0.00209781	1.03877	0.299017	0.235166	0.301	0.995739
PGS002242	Breast cancer	HP:0000278	Retrognathia	24	-0.00160336	0.00206167	-0.777702	0.436822	0.215075	0.433	0.995739
PGS002247	Melanoma	HP:0000278	Retrognathia	24	0.00243589	0.00208054	1.17079	0.241799	0.24752	0.249	0.995739
PGS002248	Childhood asthma	HP:0000278	Retrognathia	24	-0.00329695	0.00208212	-1.58346	0.113451	0.295628	0.1089	0.995739
PGS002250	Epithelial ovarian cancer	HP:0000278	Retrognathia	24	0.00295309	0.002073	1.42455	0.15442	0.275402	0.1475	0.995739
PGS002254	Physical activity (self-reported)	HP:0000278	Retrognathia	24	-0.000994763	0.00206929	-0.480726	0.630756	0.199236	0.6358	0.995739
PGS002255	Physical activity (measured)	HP:0000278	Retrognathia	24	-0.00203215	0.00207503	-0.979331	0.327517	0.230084	0.33	0.995739
PGS002256	Gestational diabetes mellitus in early pregnancy	HP:0000278	Retrognathia	24	-0.00234131	0.00203952	-1.14797	0.251098	0.245279	0.2461	0.995739
PGS002261	Neuroblastoma	HP:0000278	Retrognathia	24	0.00179613	0.00207769	0.864483	0.38741	0.221113	0.3856	0.995739
PGS002263	Uterine fibroids	HP:0000278	Retrognathia	24	0.00279878	0.002097	1.33466	0.182116	0.264903	0.181	0.995739
PGS002266	Nonsyndromic cleft lip with or without cleft palate	HP:0000278	Retrognathia	24	-0.000719505	0.00203675	-0.353261	0.723924	0.19473	0.7213	0.995739
PGS002267	Ascending thoracic aortic diameter	HP:0000278	Retrognathia	24	0.00161815	0.00206593	0.783253	0.433557	0.215442	0.43	0.995739
PGS002269	Age-related macular degeneration	HP:0000278	Retrognathia	24	-0.00217805	0.00204642	-1.06432	0.287292	0.237442	0.2915	0.995739
PGS002271	Mitral valve prolapse	HP:0000278	Retrognathia	24	-0.00153234	0.00206857	-0.740773	0.458904	0.212698	0.4622	0.995739
PGS002273	COVID-19 infection	HP:0000278	Retrognathia	24	-0.00170863	0.00206771	-0.826336	0.408697	0.21838	0.4053	0.995739
PGS002276	QTc duration	HP:0000278	Retrognathia	24	0.00370144	0.00203524	1.81868	0.0690874	0.329472	0.071	0.995739
PGS002279	Reduced left ventricular ejection fraction	HP:0000278	Retrognathia	24	-0.00320858	0.00206443	-1.55422	0.120266	0.291747	0.1245	0.995739
PGS002282	Nonalcoholic fatty liver disease	HP:0000278	Retrognathia	24	-0.00205516	0.00203119	-1.0118	0.311738	0.232823	0.3116	0.995739
PGS002290	Uric acid level	HP:0000278	Retrognathia	24	-0.00378649	0.00208947	-1.81218	0.070085	0.328475	0.0705	0.995739
PGS002291	Nasopharyngeal carcinoma	HP:0000278	Retrognathia	24	0.00304913	0.00206783	1.47456	0.140465	0.281537	0.1413	0.995739
PGS002292	Keratoconus	HP:0000278	Retrognathia	24	-0.0021136	0.00205367	-1.02918	0.303502	0.234325	0.3051	0.995739
PGS002298	Esophageal cancer	HP:0000278	Retrognathia	24	0.00168502	0.00200785	0.839217	0.401433	0.219289	0.3954	0.995739
PGS002303	Diffuse large B-cell lymphoma	HP:0000278	Retrognathia	24	0.000816116	0.00202924	0.402178	0.687589	0.196296	0.6818	0.995739
PGS002304	Follicular lymphoma	HP:0000278	Retrognathia	24	0.0018276	0.00209188	0.873666	0.382389	0.221789	0.3855	0.995739
PGS002310	Age of Menarche	HP:0000278	Retrognathia	24	-0.00135404	0.00202874	-0.667428	0.504564	0.208321	0.5077	0.995739
PGS002312	Autoimmune disease	HP:0000278	Retrognathia	24	-0.00116561	0.00204747	-0.569295	0.56921	0.203178	0.5667	0.995739
PGS002314	Balding Type 1	HP:0000278	Retrognathia	24	0.00163101	0.0020446	0.797716	0.425115	0.216411	0.428	0.995739
PGS002316	Cardiovascular disease	HP:0000278	Retrognathia	24	0.00180177	0.00204439	0.881322	0.378233	0.222359	0.3753	0.995739
PGS002317	Childless	HP:0000278	Retrognathia	24	-0.00366825	0.0020489	-1.79035	0.0735254	0.32515	0.0712	0.995739
PGS002318	Chronotype (morning person)	HP:0000278	Retrognathia	24	-0.00140087	0.0020302	-0.690015	0.490252	0.209621	0.4842	0.995739
PGS002321	Diabetes (any type)	HP:0000278	Retrognathia	24	0.00253215	0.00203461	1.24454	0.213425	0.255063	0.2137	0.995739
PGS002324	Endocrine and diabetes diseases	HP:0000278	Retrognathia	24	0.00151593	0.00204964	0.739607	0.459612	0.212625	0.4533	0.995739
PGS002325	Eosinophil count	HP:0000278	Retrognathia	24	0.0012813	0.00206142	0.621564	0.534289	0.205816	0.5326	0.995739
PGS002330	Hair Color	HP:0000278	Retrognathia	24	0.00165081	0.00207635	0.795056	0.426661	0.216231	0.425	0.995739
PGS002331	HbA1c	HP:0000278	Retrognathia	24	-0.00104067	0.00201804	-0.515682	0.606125	0.200712	0.6085	0.995739
PGS002333	High Light Scatter Reticulocyte Count	HP:0000278	Retrognathia	24	0.00210335	0.0020346	1.03379	0.30134	0.234728	0.2998	0.995739
PGS002334	High cholesterol	HP:0000278	Retrognathia	24	0.000958824	0.00202805	0.472781	0.636413	0.198915	0.641	0.995739
PGS002336	Hypothyroidism	HP:0000278	Retrognathia	24	-0.00102722	0.00206686	-0.496995	0.619238	0.19991	0.6223	0.995739
PGS002338	Lymphocyte Count	HP:0000278	Retrognathia	24	0.000727349	0.00206388	0.352418	0.724556	0.194704	0.7178	0.995739
PGS002342	Neuroticism	HP:0000278	Retrognathia	24	-0.0016938	0.00205211	-0.825396	0.40923	0.218314	0.4083	0.995739
PGS002343	Platelet count	HP:0000278	Retrognathia	24	-0.000867538	0.00203371	-0.426579	0.669725	0.197153	0.6719	0.995739
PGS002345	Red Blood Cell Count	HP:0000278	Retrognathia	24	0.00310579	0.00206731	1.50233	0.133145	0.285036	0.1382	0.995739
PGS002346	Red Blood Cell Distribution Width	HP:0000278	Retrognathia	24	-0.00183092	0.00204868	-0.893705	0.371571	0.22329	0.3764	0.995739
PGS002350	Tanning	HP:0000278	Retrognathia	24	-0.00170388	0.00207947	-0.819379	0.412653	0.217895	0.4064	0.995739
PGS002351	Thyroid (self-reported conditions)	HP:0000278	Retrognathia	24	-0.000816662	0.00204886	-0.398594	0.690229	0.196174	0.6886	0.995739
PGS002357	White Blood Count	HP:0000278	Retrognathia	24	-0.000946004	0.00206662	-0.457755	0.647171	0.198322	0.645	0.995739
PGS002725	Ischemic stroke	HP:0000278	Retrognathia	24	0.00077909	0.00205694	0.378762	0.704899	0.195521	0.7034	0.995739
PGS002726	Multiple sclerosis	HP:0000278	Retrognathia	24	0.00254479	0.00204874	1.24212	0.214314	0.254808	0.2119	0.995739
PGS002730	LDL lowering in response to statin	HP:0000278	Retrognathia	24	0.000911902	0.00204725	0.445429	0.656051	0.19785	0.6648	0.995739
PGS002732	Chronic elevation of alanine aminotransferase	HP:0000278	Retrognathia	24	-0.00118581	0.00200112	-0.592571	0.553525	0.204324	0.552	0.995739
PGS002737	Endometrial cancer	HP:0000278	Retrognathia	24	0.000844051	0.00207196	0.407368	0.683774	0.196474	0.6758	0.995739
PGS002738	Alcohol use disorder	HP:0000278	Retrognathia	24	-0.00162253	0.00205467	-0.78968	0.429794	0.21587	0.4275	0.995739
PGS002747	Gastrointestinal cancer	HP:0000278	Retrognathia	24	0.00346261	0.00205055	1.68863	0.091423	0.310184	0.0927	0.995739
PGS002749	Total knee replacement	HP:0000278	Retrognathia	24	0.00244554	0.00202055	1.21034	0.226271	0.251507	0.2344	0.995739
PGS002750	Total hip replacement	HP:0000278	Retrognathia	24	-0.000877814	0.00205577	-0.426999	0.669419	0.197169	0.6738	0.995739
PGS002755	Atopic dermatitis	HP:0000278	Retrognathia	24	0.0011776	0.00210643	0.559049	0.576181	0.202688	0.5851	0.995739
PGS002759	Depression	HP:0000278	Retrognathia	24	0.00151689	0.00203527	0.745303	0.456162	0.212984	0.4549	0.995739
PGS002761	Glaucoma	HP:0000278	Retrognathia	24	-0.00184612	0.0020384	-0.90567	0.365203	0.224202	0.3698	0.995739
PGS002762	Gout	HP:0000278	Retrognathia	24	-0.00138827	0.00204401	-0.679191	0.497083	0.208993	0.493	0.995739
PGS002764	Hypercholesterolemia	HP:0000278	Retrognathia	24	0.00121564	0.00205785	0.590733	0.554755	0.204232	0.5444	0.995739
PGS002767	Knee osteoarthritis	HP:0000278	Retrognathia	24	0.00137293	0.00203488	0.674697	0.499934	0.208735	0.4963	0.995739
PGS002769	Seropositive rheumatoid arthritis	HP:0000278	Retrognathia	24	-0.000848335	0.00206856	-0.41011	0.681763	0.196569	0.6893	0.995739
PGS002774	Incident atrial fibrillation	HP:0000278	Retrognathia	24	-0.00191384	0.00209347	-0.914197	0.360707	0.224859	0.364	0.995739
PGS002776	Incident coronary artery disease	HP:0000278	Retrognathia	24	0.0030078	0.00204253	1.47259	0.140995	0.281292	0.1434	0.995739
PGS002778	Incident hypertension	HP:0000278	Retrognathia	24	0.00379112	0.00204484	1.854	0.0638641	0.334956	0.0647	0.995739
PGS002782	nonHDL Cholesterol	HP:0000278	Retrognathia	24	-0.00105974	0.0020179	-0.525171	0.599514	0.201131	0.5924	0.995739
PGS002787	Type 1 bipolar disorder	HP:0000278	Retrognathia	24	0.000777445	0.00208836	0.372275	0.709722	0.195314	0.709	0.995739
PGS002788	Type 2 bipolar disorder	HP:0000278	Retrognathia	24	0.000933864	0.00206995	0.451154	0.65192	0.198068	0.6454	0.995739
PGS002790	Autism spectrum disorder	HP:0000278	Retrognathia	24	-0.00285407	0.00206616	-1.38134	0.167305	0.27027	0.1624	0.995739
PGS002811	Abdominal adipose tissue volumes adjusted for BMI and height	HP:0000278	Retrognathia	24	0.00117987	0.00203208	0.580621	0.561551	0.20373	0.5568	0.995739
PGS002812	Gluteofemoral adipose tissue volumes adjusted for BMI and height	HP:0000278	Retrognathia	24	-0.00110925	0.00209683	-0.529011	0.596847	0.201302	0.5873	0.995739
PGS002813	Visceral adipose tissue volumes adjusted for BMI and height	HP:0000278	Retrognathia	24	0.000971995	0.00206058	0.471709	0.637178	0.198872	0.6495	0.995739
PGS002823	Age at Menopause	HP:0000278	Retrognathia	24	-0.001985	0.00206028	-0.963462	0.335414	0.228778	0.3341	0.995739
PGS002828	Alcohol consumption	HP:0000278	Retrognathia	24	-0.000851472	0.0020446	-0.416449	0.67712	0.196791	0.6654	0.995739
PGS002912	Drinking Status	HP:0000278	Retrognathia	24	0.000961757	0.00204604	0.470058	0.638357	0.198806	0.6333	0.995739
PGS002932	Fasting Plasma Glucose	HP:0000278	Retrognathia	24	-0.00243106	0.00205747	-1.18158	0.237492	0.248595	0.2328	0.995739
PGS002937	Glucose	HP:0000278	Retrognathia	24	-0.000865635	0.00207688	-0.416796	0.676865	0.196804	0.6814	0.995739
PGS002972	Height	HP:0000278	Retrognathia	24	-0.00311791	0.00210139	-1.48374	0.138012	0.282687	0.1341	0.995739
PGS002997	Hypertension	HP:0000278	Retrognathia	24	0.00149126	0.00205944	0.724107	0.469072	0.211664	0.4728	0.995739
PGS003037	LDL	HP:0000278	Retrognathia	24	-0.00344756	0.00205107	-1.68086	0.0929229	0.309077	0.0967	0.995739
PGS003092	Type 2 Diabetes	HP:0000278	Retrognathia	24	0.0034469	0.00201493	1.71068	0.0872709	0.313355	0.0819	0.995739
PGS003133	Thinness	HP:0000278	Retrognathia	24	-0.00350567	0.00213175	-1.6445	0.100206	0.303963	0.0989	0.995739
PGS003137	Total Cholesterol	HP:0000278	Retrognathia	24	-0.00336141	0.00204505	-1.64368	0.100374	0.30385	0.1008	0.995739
PGS003162	Vitamin B12	HP:0000278	Retrognathia	24	0.000990782	0.00208346	0.475547	0.634441	0.199026	0.6433	0.995739
PGS003177	Vitamin D	HP:0000278	Retrognathia	24	-0.00377826	0.00213862	-1.76668	0.07741	0.32159	0.0749	0.995739
PGS003212	Sleep Apnea	HP:0000278	Retrognathia	24	-0.00193818	0.00207201	-0.935413	0.349671	0.226522	0.3518	0.995739
PGS003227	estimated glomerular filtration rate	HP:0000278	Retrognathia	24	-0.00257157	0.0020453	-1.2573	0.208768	0.256415	0.2151	0.995739
PGS003242	Creatine	HP:0000278	Retrognathia	24	0.00122639	0.00207609	0.59072	0.554764	0.204231	0.5543	0.995739
PGS003268	estimated glomerular filtration rate (Creatine)	HP:0000278	Retrognathia	24	0.00179564	0.00207367	0.865923	0.38662	0.221219	0.385	0.995739
PGS003308	estimated glomerular filtration rate (Cystatin C)	HP:0000278	Retrognathia	24	-0.00130517	0.00205203	-0.636037	0.524814	0.206587	0.5243	0.995739
PGS003330	Factor VIII levels	HP:0000278	Retrognathia	24	-0.000870739	0.00204693	-0.425388	0.670592	0.19711	0.67	0.995739
PGS003335	Bladder cancer	HP:0000278	Retrognathia	24	-0.000940105	0.00204892	-0.45883	0.646399	0.198364	0.6442	0.995739
PGS003354	Childhood steroid-sensitive nephrotic syndrome	HP:0000278	Retrognathia	24	-0.00355571	0.00206338	-1.72324	0.0849753	0.315179	0.0843	0.995739
PGS003361	Age of smoking initiation	HP:0000278	Retrognathia	24	0.0035325	0.00208525	1.69404	0.0903887	0.310959	0.0911	0.995739
PGS003373	Drinks per week	HP:0000278	Retrognathia	24	0.000947596	0.00207205	0.457324	0.64748	0.198305	0.6401	0.995739
PGS003381	Uterine endometrial carcinoma	HP:0000278	Retrognathia	24	0.00231786	0.00205595	1.12739	0.259692	0.243296	0.264	0.995739
PGS003382	Skin cutaneous melanoma	HP:0000278	Retrognathia	24	-0.000872954	0.00207479	-0.420744	0.67398	0.196944	0.668	0.995739
PGS003385	Ovarian serous carcinoma	HP:0000278	Retrognathia	24	0.0019642	0.00207211	0.947924	0.343265	0.22752	0.3459	0.995739
PGS003387	Esophageal adenocarcinoma or Barrett‚Äôs esophagus	HP:0000278	Retrognathia	24	0.00162398	0.00204037	0.795924	0.426156	0.21629	0.4251	0.995739
PGS003388	Esophageal adenocarcinoma	HP:0000278	Retrognathia	24	-0.00154114	0.0020267	-0.760418	0.447081	0.213948	0.448	0.995739
PGS003390	Head and neck squamous cell carcinoma	HP:0000278	Retrognathia	24	0.00142275	0.00209992	0.677529	0.498137	0.208897	0.4943	0.995739
PGS003391	Lung cancer	HP:0000278	Retrognathia	24	-0.00170372	0.0020776	-0.82004	0.412276	0.217941	0.4163	0.995739
PGS003393	Lung adenocarcinoma	HP:0000278	Retrognathia	24	-0.00245252	0.00202777	-1.20947	0.226603	0.251419	0.2328	0.995739
PGS003400	Obesity	HP:0000278	Retrognathia	24	0.00113298	0.00201999	0.560885	0.574929	0.202775	0.5686	0.995739
PGS003406	Intracranial aneurysm	HP:0000278	Retrognathia	24	0.00299184	0.00207532	1.44163	0.149539	0.277474	0.1522	0.995739
PGS000218	Agouti-related protein (AGRP) serum levels	HP:0000405	Conductive hearing impairment	14	-0.00015018	0.00156121	-0.0961947	0.923374	0.169508	0.9189	0.995744
PGS000240	Follistatin (FS) serum levels	HP:0000405	Conductive hearing impairment	14	0.000137768	0.00152283	0.090468	0.927923	0.169463	0.9274	0.995744
PGS000255	Pro-interleukin-16 (IL16) serum levels	HP:0000405	Conductive hearing impairment	14	-0.000162392	0.00159351	-0.101909	0.918838	0.169556	0.9207	0.995744
PGS000758	Adult standing height	HP:0000405	Conductive hearing impairment	14	0.000149719	0.00158601	0.0944001	0.924799	0.169494	0.9255	0.995744
PGS000928	Other non-toxic goitre (time-to-event)	HP:0000405	Conductive hearing impairment	14	0.0001744	0.00155735	0.111985	0.910845	0.169647	0.9164	0.995744
PGS000958	Essential hypertension	HP:0000405	Conductive hearing impairment	14	-0.000147169	0.00154175	-0.0954554	0.923961	0.169502	0.9251	0.995744
PGS001108	Basal metabolic rate	HP:0000405	Conductive hearing impairment	14	0.000167169	0.00155544	0.107474	0.914422	0.169605	0.9179	0.995744
PGS001433	Mean FA in posterior thalamic radiation on FA skeleton (R)	HP:0000405	Conductive hearing impairment	14	-0.000145175	0.00159854	-0.0908172	0.927646	0.169465	0.9266	0.995744
PGS001462	Mean ICVF in external capsule on FA skeleton (R)	HP:0000405	Conductive hearing impairment	14	0.00014938	0.00155639	0.0959781	0.923546	0.169506	0.9232	0.995744
PGS001597	Volume of grey matter in Superior Frontal Gyrus (L)	HP:0000405	Conductive hearing impairment	14	-0.00014767	0.00153139	-0.0964288	0.923188	0.16951	0.9208	0.995744
PGS002039	Other peripheral nerve disorders	HP:0000405	Conductive hearing impairment	14	-0.000158451	0.00155396	-0.101966	0.918793	0.169556	0.9188	0.995744
PGS002045	Inflammation of the eye	HP:0000405	Conductive hearing impairment	14	-0.00017332	0.00156353	-0.110852	0.911743	0.169636	0.9166	0.995744
PGS002110	Skin colour	HP:0000405	Conductive hearing impairment	14	-0.00016561	0.00159046	-0.104127	0.917077	0.169575	0.9232	0.995744
PGS002133	Body fat percentage	HP:0000405	Conductive hearing impairment	14	-0.000143087	0.00154739	-0.09247	0.926332	0.169478	0.9265	0.995744
PGS002350	Tanning	HP:0000405	Conductive hearing impairment	14	0.000149894	0.00159198	0.0941559	0.924993	0.169492	0.9261	0.995744
PGS000237	Fatty acid-binding protein, adipocyte (FABP4) serum levels	HP:0000639	Nystagmus	37	-0.000339829	0.00252526	-0.134572	0.892962	0.0491072	0.8969	0.995746
PGS000258	Kallikrein-6 (KLK6) serum levels	HP:0000639	Nystagmus	37	-0.000311083	0.00254848	-0.122066	0.902857	0.0489706	0.8983	0.995746
PGS000295	Vascular endothelial growth factor D (VEGF-D) serum levels	HP:0000639	Nystagmus	37	0.000333181	0.00253337	0.131517	0.895378	0.0490726	0.895	0.995746
PGS000430	Melanomas of skin (diagnosis or history)	HP:0000639	Nystagmus	37	0.000332725	0.00252197	0.13193	0.895051	0.0490772	0.8945	0.995746
PGS000877	Insulin resistance	HP:0000639	Nystagmus	37	0.000322663	0.00252007	0.128037	0.89813	0.0490342	0.901	0.995746
PGS000929	All cause dementia (algorithmically-defined)	HP:0000639	Nystagmus	37	0.000322617	0.00263742	0.122323	0.902653	0.0489733	0.9039	0.995746
PGS001028	Diabetic eye disease	HP:0000639	Nystagmus	37	0.000304894	0.00257582	0.118367	0.905787	0.0489327	0.9019	0.995746
PGS001157	Impedance (right leg)	HP:0000639	Nystagmus	37	-0.000294815	0.00250672	-0.11761	0.906387	0.0489251	0.9086	0.995746
PGS001259	Hayfever/allergic rhinitis	HP:0000639	Nystagmus	37	0.00033466	0.00257217	0.130108	0.896492	0.0490569	0.8945	0.995746
PGS001326	Emphysema	HP:0000639	Nystagmus	37	0.000315506	0.00255213	0.123625	0.901623	0.0489869	0.9041	0.995746
PGS001464	Mean ICVF in fornix cres+stria terminalis on FA skeleton (R)	HP:0000639	Nystagmus	37	0.000295414	0.00253783	0.116404	0.907342	0.0489131	0.9101	0.995746
PGS001544	Volume of grey matter	HP:0000639	Nystagmus	37	-0.000296776	0.00250915	-0.118278	0.905858	0.0489318	0.909	0.995746
PGS001698	WA ISOVF in tract superior longitudinal fasciculus (L)	HP:0000639	Nystagmus	37	-0.00030024	0.00254763	-0.117851	0.906196	0.0489275	0.9071	0.995746
PGS001705	WA L1 in tract inferior fronto-occipital fasciculus (L)	HP:0000639	Nystagmus	37	0.000301117	0.00260819	0.115451	0.908098	0.0489037	0.9086	0.995746
PGS001753	WA MD in tract inferior longitudinal fasciculus (R)	HP:0000639	Nystagmus	37	-0.000290052	0.00254405	-0.114012	0.909238	0.0488896	0.9083	0.995746
PGS001760	WA MO in tract medial lemniscus (R)	HP:0000639	Nystagmus	37	-0.000285221	0.00252325	-0.113037	0.910011	0.0488802	0.9101	0.995746
PGS001761	WA MO in tract middle cerebellar peduncle	HP:0000639	Nystagmus	37	-0.00033445	0.0025411	-0.131616	0.895299	0.0490737	0.8907	0.995746
PGS002019	Benign neoplasm of colon	HP:0000639	Nystagmus	37	-0.00033749	0.00261508	-0.129056	0.897325	0.0490453	0.8987	0.995746
PGS002044	Cataract	HP:0000639	Nystagmus	37	0.000326902	0.0025445	0.128474	0.897785	0.0490389	0.9044	0.995746
PGS002151	Handedness (chirality/laterality)	HP:0000639	Nystagmus	37	-0.000316371	0.00256737	-0.123228	0.901937	0.0489827	0.8979	0.995746
PGS002167	Eosinophil percentage	HP:0000639	Nystagmus	37	-0.000308377	0.00256521	-0.120215	0.904323	0.0489515	0.905	0.995746
PGS002222	Ever contemplated self-harm / Recent thoughts of suicide or self-harm	HP:0000639	Nystagmus	37	-0.000340415	0.00255752	-0.133104	0.894123	0.0490905	0.894	0.995746
PGS002255	Physical activity (measured)	HP:0000639	Nystagmus	37	0.000307306	0.00257163	0.119499	0.90489	0.0489442	0.9032	0.995746
PGS002261	Neuroblastoma	HP:0000639	Nystagmus	37	0.000291349	0.0025748	0.113154	0.909918	0.0488813	0.9093	0.995746
PGS000114	Juvenile Idiopathic Arthritis	HP:0003546	Exercise intolerance	6	-2.8609e-05	0.00103504	-0.0276404	0.977951	0.255141	0.9783	0.995746
PGS000617	Cancer of eye	HP:0003546	Exercise intolerance	6	-3.80603e-05	0.0010203	-0.0373029	0.970247	0.255167	0.9705	0.995746
PGS001265	Deep vein thrombosis (leg)	HP:0003546	Exercise intolerance	6	2.60202e-05	0.00102025	0.0255038	0.979655	0.255136	0.9788	0.995746
PGS001403	Heel bone mineral density (BMD) (L)	HP:0003546	Exercise intolerance	6	-2.34159e-05	0.00104712	-0.0223621	0.982161	0.255129	0.9825	0.995746
PGS001462	Mean ICVF in external capsule on FA skeleton (R)	HP:0003546	Exercise intolerance	6	2.55583e-05	0.00102018	0.0250526	0.980015	0.255135	0.9804	0.995746
PGS001464	Mean ICVF in fornix cres+stria terminalis on FA skeleton (R)	HP:0003546	Exercise intolerance	6	2.20738e-05	0.00102766	0.0214796	0.982865	0.255128	0.9819	0.995746
PGS001476	Mean ICVF in posterior thalamic radiation on FA skeleton (L)	HP:0003546	Exercise intolerance	6	-2.53911e-05	0.00103784	-0.0244653	0.980484	0.255134	0.9806	0.995746
PGS001496	Mean ISOVF in cingulum cingulate gyrus on FA skeleton (L)	HP:0003546	Exercise intolerance	6	-3.26338e-05	0.00104691	-0.0311716	0.975135	0.255149	0.9768	0.995746
PGS001513	Median T2star in thalamus (R)	HP:0003546	Exercise intolerance	6	-2.99646e-05	0.00102995	-0.0290932	0.976793	0.255144	0.9781	0.995746
PGS001603	Volume of grey matter in Temporal Fusiform Cortex, anterior division (L)	HP:0003546	Exercise intolerance	6	3.5292e-05	0.00103528	0.0340894	0.972809	0.255157	0.9748	0.995746
PGS001617	Volume of grey matter in Vermis VIIb Cerebellum	HP:0003546	Exercise intolerance	6	-2.02908e-05	0.00105376	-0.0192556	0.984639	0.255124	0.9845	0.995746
PGS001686	WA ICVF in tract uncinate fasciculus (L)	HP:0003546	Exercise intolerance	6	-2.20225e-05	0.00102328	-0.0215215	0.982831	0.255128	0.9841	0.995746
PGS001738	WA L3 in tract inferior longitudinal fasciculus (R)	HP:0003546	Exercise intolerance	6	3.27075e-05	0.00102885	0.0317903	0.974642	0.255151	0.9764	0.995746
PGS001754	WA MD in tract superior longitudinal fasciculus (L)	HP:0003546	Exercise intolerance	6	2.87172e-05	0.00102671	0.02797	0.977688	0.255141	0.9758	0.995746
PGS002042	Corneal dystrophy	HP:0003546	Exercise intolerance	6	-1.79734e-05	0.00102825	-0.0174797	0.986055	0.255121	0.9838	0.995746
PGS002133	Body fat percentage	HP:0003546	Exercise intolerance	6	-2.82073e-05	0.00101428	-0.0278101	0.977816	0.255141	0.9802	0.995746
PGS002323	Eczema	HP:0003546	Exercise intolerance	6	2.49533e-05	0.00104883	0.0237916	0.981021	0.255132	0.9811	0.995746
PGS002346	Red Blood Cell Distribution Width	HP:0003546	Exercise intolerance	6	2.32316e-05	0.00102809	0.0225969	0.981974	0.25513	0.9809	0.995746
PGS002813	Visceral adipose tissue volumes adjusted for BMI and height	HP:0003546	Exercise intolerance	6	-4.24185e-05	0.00103393	-0.0410263	0.967278	0.255179	0.9703	0.995746
PGS000237	Fatty acid-binding protein, adipocyte (FABP4) serum levels	HP:0000494	Downslanted palpebral fissures	8	-0.000126601	0.00118044	-0.107248	0.914601	0.225544	0.9148	0.995756
PGS002922	Estradiol	HP:0000494	Downslanted palpebral fissures	8	0.000136348	0.00121893	0.111859	0.910945	0.225587	0.9153	0.995756
PGS001021	Feelings of worry or anxiety	HP:0100694	Tibial torsion	5	-0.000103349	0.000949499	-0.108846	0.913334	0.302924	0.9153	0.995756
PGS000008	ER-positive Breast Cancer	HP:0001943	Hypoglycemia	24	-0.00447679	0.00203427	-2.20068	0.0278548	0.404625	0.029	0.995761
PGS000009	ER-negative Breast Cancer	HP:0001943	Hypoglycemia	24	-0.00454926	0.00206881	-2.19898	0.0279761	0.404308	0.0279	0.995761
PGS000013	Coronary artery disease	HP:0001943	Hypoglycemia	24	0.000333044	0.00205148	0.162343	0.87105	0.200859	0.8672	0.995761
PGS000016	Atrial fibrillation	HP:0001943	Hypoglycemia	24	0.00192402	0.00212685	0.904635	0.365751	0.234422	0.3629	0.995761
PGS000017	Inflammatory bowel disease	HP:0001943	Hypoglycemia	24	0.00128321	0.00205631	0.624036	0.532664	0.216248	0.5398	0.995761
PGS000027	Body Mass Index	HP:0001943	Hypoglycemia	24	0.00142167	0.00201674	0.704937	0.480919	0.220804	0.4776	0.995761
PGS000042	Coeliac disease	HP:0001943	Hypoglycemia	24	-0.00076718	0.00204648	-0.374877	0.707786	0.205699	0.7055	0.995761
PGS000069	Serous epithelial ovarian cancer	HP:0001943	Hypoglycemia	24	-0.00119611	0.00204419	-0.585126	0.558519	0.214254	0.552	0.995761
PGS000076	Kidney cancer	HP:0001943	Hypoglycemia	24	0.00263625	0.00209295	1.25958	0.207944	0.266954	0.2021	0.995761
PGS000077	Lymphocytic leukemia	HP:0001943	Hypoglycemia	24	-0.00365773	0.00203176	-1.80027	0.0719448	0.336945	0.0696	0.995761
PGS000080	Non-Hodgkin's lymphoma	HP:0001943	Hypoglycemia	24	0.00278644	0.00206457	1.34965	0.177258	0.276901	0.1704	0.995761
PGS000081	Oral cavity and pharyngeal cancers	HP:0001943	Hypoglycemia	24	0.00156688	0.00209157	0.749141	0.453846	0.223527	0.4564	0.995761
PGS000082	Ovarian cancer	HP:0001943	Hypoglycemia	24	-0.001283	0.00203054	-0.631848	0.527547	0.216663	0.529	0.995761
PGS000083	Pancreatic cancer	HP:0001943	Hypoglycemia	24	0.00330486	0.00205527	1.60799	0.10797	0.309232	0.1116	0.995761
PGS000088	Basophil count	HP:0001943	Hypoglycemia	24	-0.000814866	0.00203489	-0.400447	0.688864	0.20654	0.6928	0.995761
PGS000089	Basophil percentage of white cells	HP:0001943	Hypoglycemia	24	-0.00138018	0.00203019	-0.679828	0.49668	0.21933	0.4908	0.995761
PGS000091	Eosinophil percentage of white cells	HP:0001943	Hypoglycemia	24	-0.000444377	0.00204832	-0.216947	0.828268	0.201737	0.8298	0.995761
PGS000092	Hematocrit	HP:0001943	Hypoglycemia	24	-0.000350498	0.00205386	-0.170653	0.864511	0.200977	0.865	0.995761
PGS000093	Hemoglobin concentration	HP:0001943	Hypoglycemia	24	-0.000377384	0.00205075	-0.184023	0.854011	0.201178	0.8503	0.995761
PGS000095	High light scatter reticulocyte percentage of red cells	HP:0001943	Hypoglycemia	24	0.00431335	0.00206286	2.09096	0.0366384	0.384741	0.0381	0.995761
PGS000096	Immature fraction of reticulocytes	HP:0001943	Hypoglycemia	24	0.00394498	0.00205008	1.9243	0.0544366	0.35647	0.0527	0.995761
PGS000098	Lymphocyte percentage of white cells	HP:0001943	Hypoglycemia	24	-0.0010803	0.00198424	-0.544439	0.586191	0.212306	0.584	0.995761
PGS000100	Mean corpuscular hemoglobin concentration	HP:0001943	Hypoglycemia	24	-0.00127251	0.00204806	-0.621323	0.534447	0.216105	0.5313	0.995761
PGS000103	Monocyte percentage of white cells	HP:0001943	Hypoglycemia	24	-0.0017973	0.00207672	-0.865449	0.38688	0.231484	0.3764	0.995761
PGS000106	Neutrophil percentage of white cells	HP:0001943	Hypoglycemia	24	-0.00131951	0.00199661	-0.660873	0.508758	0.218253	0.5107	0.995761
PGS000112	Reticulocyte fraction of red cells	HP:0001943	Hypoglycemia	24	0.00212066	0.00203806	1.04053	0.298202	0.245619	0.2948	0.995761
PGS000114	Juvenile Idiopathic Arthritis	HP:0001943	Hypoglycemia	24	-0.00108957	0.00206266	-0.528235	0.597386	0.211569	0.5959	0.995761
PGS000126	Serum urate	HP:0001943	Hypoglycemia	24	-0.00315799	0.00200152	-1.5778	0.114746	0.305163	0.1155	0.995761
PGS000128	Hemoglobin A1c	HP:0001943	Hypoglycemia	24	-0.00193303	0.00203593	-0.949455	0.342486	0.237942	0.3439	0.995761
PGS000135	Schizophrenia	HP:0001943	Hypoglycemia	24	0.000860312	0.0021697	0.396512	0.691763	0.206407	0.6866	0.995761
PGS000138	Lifetime Major Depressive Disorder	HP:0001943	Hypoglycemia	24	-0.00184892	0.00204457	-0.904306	0.365925	0.234397	0.3651	0.995761
PGS000140	Broad Depression (seen a General Practitioner for nerves, anxiety, tension or depression)	HP:0001943	Hypoglycemia	24	-0.000611244	0.00203608	-0.300206	0.764046	0.203562	0.7688	0.995761
PGS000145	Depression (ICD-10 defined)	HP:0001943	Hypoglycemia	24	-0.0013044	0.0020006	-0.652007	0.51446	0.21776	0.5228	0.995761
PGS000161	Renal cancer	HP:0001943	Hypoglycemia	24	0.00183626	0.00208395	0.881147	0.378328	0.232645	0.3752	0.995761
PGS000194	Rheumatoid Arthritis (CCP-positive)	HP:0001943	Hypoglycemia	24	-0.00390631	0.00204899	-1.90645	0.0567122	0.353581	0.0524	0.995761
PGS000195	Rheumatoid Arthritis (CCP-negative)	HP:0001943	Hypoglycemia	24	-0.00390631	0.00204899	-1.90645	0.0567122	0.353581	0.0584	0.995761
PGS000197	Spondyloarthroparthy	HP:0001943	Hypoglycemia	24	0.00271803	0.00206965	1.31328	0.189215	0.272802	0.1979	0.995761
PGS000201	Problematic Alcohol Use	HP:0001943	Hypoglycemia	24	0.00212687	0.00211198	1.00705	0.314015	0.242715	0.3142	0.995761
PGS000205	Risk-taking tendency (4-domain principal component model)	HP:0001943	Hypoglycemia	24	-0.000104129	0.00204429	-0.0509366	0.95938	0.199852	0.961	0.995761
PGS000217	Adrenomedullin (ADM) serum levels	HP:0001943	Hypoglycemia	24	0.00215539	0.0020461	1.05342	0.292258	0.246762	0.2934	0.995761
PGS000218	Agouti-related protein (AGRP) serum levels	HP:0001943	Hypoglycemia	24	-0.000199883	0.00203946	-0.0980076	0.921935	0.200149	0.9192	0.995761
PGS000219	Ovarian cancer-related tumor marker CA 125 (CA-125) serum levels	HP:0001943	Hypoglycemia	24	-0.00103474	0.00205295	-0.504028	0.614289	0.21051	0.6121	0.995761
PGS000220	C-C motif chemokine 20 (CCL20) serum levels	HP:0001943	Hypoglycemia	24	-0.00193947	0.0021013	-0.922989	0.356107	0.235843	0.3553	0.995761
PGS000221	C-C motif chemokine 3 (CCL3) serum levels	HP:0001943	Hypoglycemia	24	-0.000265585	0.00208797	-0.127198	0.898794	0.200428	0.8959	0.995761
PGS000222	C-C motif chemokine 4 (CCL4) serum levels	HP:0001943	Hypoglycemia	24	0.00327108	0.00205205	1.59405	0.111057	0.307344	0.1134	0.995761
PGS000223	Tumor necrosis factor receptor superfamily member 5 (CD40) serum levels	HP:0001943	Hypoglycemia	24	0.000253037	0.00206315	0.122646	0.902398	0.20038	0.8967	0.995761
PGS000224	Chitinase-3-like protein 1 (CHI3L1) serum levels	HP:0001943	Hypoglycemia	24	-0.00364863	0.0020579	-1.77299	0.0763588	0.332824	0.0779	0.995761
PGS000225	Macrophage colony-stimulating factor 1 (CSF-1) serum levels	HP:0001943	Hypoglycemia	24	0.00264311	0.00206581	1.27945	0.200864	0.269089	0.209	0.995761
PGS000226	Cystatin-B (CSTB) serum levels	HP:0001943	Hypoglycemia	24	-0.000308497	0.00204696	-0.15071	0.880218	0.200705	0.8782	0.995761
PGS000227	Cathepsin D (CTSD) serum levels	HP:0001943	Hypoglycemia	24	-0.000959614	0.00206464	-0.464784	0.642129	0.208899	0.6411	0.995761
PGS000228	Cathepsin L1 (CTSL1) serum levels	HP:0001943	Hypoglycemia	24	-0.000346159	0.00205296	-0.168614	0.866115	0.200947	0.865	0.995761
PGS000229	Fractalkine (CX3CL1) serum levels	HP:0001943	Hypoglycemia	24	0.00089628	0.00204692	0.437868	0.661522	0.207869	0.6619	0.995761
PGS000230	C-X-C motif chemokine 1 (CXCL1) serum levels	HP:0001943	Hypoglycemia	24	-4.78494e-05	0.00207531	-0.0230565	0.981607	0.199765	0.9818	0.995761
PGS000231	C-X-C motif chemokine 16 (CXCL16) serum levels	HP:0001943	Hypoglycemia	24	0.00223624	0.00205228	1.08963	0.275985	0.250049	0.2776	0.995761
PGS000232	C-X-C motif chemokine 6 (CXCL6) serum levels	HP:0001943	Hypoglycemia	24	0.00160881	0.00206129	0.780488	0.435182	0.225559	0.4389	0.995761
PGS000233	Dickkopf-related protein 1 (Dkk-1) serum levels	HP:0001943	Hypoglycemia	24	-0.000341842	0.00209723	-0.162997	0.870534	0.200868	0.873	0.995761
PGS000234	Eosinophil cationic protein (ECP) serum levels	HP:0001943	Hypoglycemia	24	0.000767122	0.00207421	0.369839	0.711536	0.20554	0.7099	0.995761
PGS000235	Epidermal growth factor (EGF) serum levels	HP:0001943	Hypoglycemia	24	0.00255409	0.00211083	1.20999	0.226402	0.261769	0.2236	0.995761
PGS000236	Endothelial cell-specific molecule 1 (ESM-1) serum levels	HP:0001943	Hypoglycemia	24	-0.00118357	0.00209279	-0.565548	0.571755	0.213299	0.5678	0.995761
PGS000237	Fatty acid-binding protein, adipocyte (FABP4) serum levels	HP:0001943	Hypoglycemia	24	0.00141101	0.00203773	0.692441	0.488728	0.220064	0.4761	0.995761
PGS000238	Tumor necrosis factor receptor superfamily member 6 (FAS) serum levels	HP:0001943	Hypoglycemia	24	-0.00041427	0.00204512	-0.202565	0.839493	0.201482	0.8379	0.995761
PGS000239	Fibroblast growth factor 23 (FGF-23) serum levels	HP:0001943	Hypoglycemia	24	0.0035548	0.00207104	1.71643	0.0862141	0.324478	0.0839	0.995761
PGS000240	Follistatin (FS) serum levels	HP:0001943	Hypoglycemia	24	0.00461263	0.00198707	2.32132	0.020354	0.427651	0.0204	0.995761
PGS000241	Galanin peptides (GAL) serum levels	HP:0001943	Hypoglycemia	24	-0.00232603	0.0020383	-1.14116	0.253918	0.254917	0.255	0.995761
PGS000242	Galectin-3 (Gal-3) serum levels	HP:0001943	Hypoglycemia	24	0.00144145	0.00203149	0.709554	0.478051	0.22108	0.4794	0.995761
PGS000243	Growth/differentiation factor 15 (GDF-15) serum levels	HP:0001943	Hypoglycemia	24	0.00121947	0.0020723	0.588461	0.556279	0.21442	0.5474	0.995761
PGS000244	Growth hormone (GH) serum levels	HP:0001943	Hypoglycemia	24	-0.00507091	0.00208892	-2.42753	0.0152761	0.448931	0.0147	0.995761
PGS000245	Proheparin-binding EGF-like growth factor (HB-EGF) serum levels	HP:0001943	Hypoglycemia	24	0.00139062	0.00207915	0.668841	0.503662	0.218702	0.5174	0.995761
PGS000246	Hepatocyte growth factor (HGF) serum levels	HP:0001943	Hypoglycemia	24	0.00402732	0.00205291	1.96177	0.0499068	0.362623	0.0475	0.995761
PGS000247	Kallikrein-11 (hK11) serum levels	HP:0001943	Hypoglycemia	24	0.000756371	0.0021076	0.358878	0.719718	0.205202	0.7255	0.995761
PGS000248	Heat shock 27 kDa protein (HSP_27) serum levels	HP:0001943	Hypoglycemia	24	0.00272893	0.00207246	1.31676	0.188048	0.273189	0.1899	0.995761
PGS000249	Interleukin-18 (IL-18) serum levels	HP:0001943	Hypoglycemia	24	0.00213676	0.00208223	1.02619	0.304908	0.244364	0.3041	0.995761
PGS000250	Interleukin-1 receptor antagonist protein (IL-1ra) serum levels	HP:0001943	Hypoglycemia	24	0.00193162	0.00208884	0.924733	0.355199	0.23598	0.352	0.995761
PGS000251	Interleukin-27 (IL-27) serum levels	HP:0001943	Hypoglycemia	24	0.00237314	0.00207309	1.14474	0.252434	0.255263	0.2441	0.995761
PGS000252	Interleukin-6 (IL-6) serum levels	HP:0001943	Hypoglycemia	24	-0.0015361	0.0020393	-0.75325	0.451375	0.223789	0.4531	0.995761
PGS000253	Interleukin-6 receptor subunit alpha (IL-6RA) serum levels	HP:0001943	Hypoglycemia	24	0.0029989	0.00206541	1.45197	0.146643	0.289033	0.1465	0.995761
PGS000254	Interleukin-8 (IL-8) serum levels	HP:0001943	Hypoglycemia	24	0.00235388	0.00206641	1.13912	0.25477	0.254719	0.2515	0.995761
PGS000255	Pro-interleukin-16 (IL16) serum levels	HP:0001943	Hypoglycemia	24	-1.81177e-05	0.00208165	-0.00870349	0.993056	0.199745	0.9919	0.995761
PGS000256	Melusin (ITGB1BP2) serum levels	HP:0001943	Hypoglycemia	24	0.00365914	0.00207528	1.76321	0.0779947	0.331361	0.0856	0.995761
PGS000257	Kidney injury molecule 1 (KIM-1) serum levels	HP:0001943	Hypoglycemia	24	-0.00104239	0.00205123	-0.508179	0.611375	0.210688	0.6124	0.995761
PGS000258	Kallikrein-6 (KLK6) serum levels	HP:0001943	Hypoglycemia	24	-0.000896556	0.00205659	-0.435944	0.662917	0.207798	0.6643	0.995761
PGS000259	Leptin (LEP) serum levels	HP:0001943	Hypoglycemia	24	0.00246048	0.00206262	1.19289	0.233033	0.260029	0.2309	0.995761
PGS000260	Lectin-like oxidized LDL receptor 1 (LOX-1) serum levels	HP:0001943	Hypoglycemia	24	0.0024257	0.00202606	1.19725	0.231329	0.26047	0.2314	0.995761
PGS000261	Membrane-bound aminopeptidase P (mAmP) serum levels	HP:0001943	Hypoglycemia	24	-0.000970543	0.00205602	-0.472049	0.636936	0.209187	0.6426	0.995761
PGS000262	Myoglobin (MB) serum levels	HP:0001943	Hypoglycemia	24	0.00351444	0.00204592	1.71778	0.0859674	0.324675	0.0864	0.995761
PGS000263	Monocyte chemotactic protein 1 (MCP-1) serum levels	HP:0001943	Hypoglycemia	24	0.00322936	0.00204345	1.58035	0.114161	0.305504	0.1145	0.995761
PGS000264	Matrix metalloproteinase-1 (MMP-1) serum levels	HP:0001943	Hypoglycemia	24	-0.00230556	0.00206851	-1.1146	0.265136	0.252379	0.2643	0.995761
PGS000265	Matrix metalloproteinase-10 (MMP-10) serum levels	HP:0001943	Hypoglycemia	24	0.000636885	0.00204198	0.311896	0.755147	0.203866	0.7555	0.995761
PGS000266	Matrix metalloproteinase-12 (MMP-12) serum levels	HP:0001943	Hypoglycemia	24	0.00408213	0.00204819	1.99304	0.0463715	0.367849	0.0469	0.995761
PGS000267	Matrix metalloproteinase-3 (MMP-3) serum levels	HP:0001943	Hypoglycemia	24	-0.000745076	0.00204355	-0.364599	0.715444	0.205377	0.7236	0.995761
PGS000268	Matrix metalloproteinase-7 (MMP-7) serum levels	HP:0001943	Hypoglycemia	24	-0.000727366	0.00207281	-0.350907	0.725689	0.204962	0.7238	0.995761
PGS000269	Myeloperoxidase (MPO) serum levels	HP:0001943	Hypoglycemia	24	0.00145578	0.00204033	0.713504	0.475604	0.221319	0.4745	0.995761
PGS000270	N-terminal prohormone brain natriuretic peptide (NT-pro_BNP) serum levels	HP:0001943	Hypoglycemia	24	-0.000766653	0.00210284	-0.364581	0.715457	0.205376	0.7132	0.995761
PGS000271	Osteoprotegerin (OPG) serum levels	HP:0001943	Hypoglycemia	24	0.0004992	0.00205919	0.242426	0.808471	0.202233	0.8092	0.995761
PGS000272	Pappalysin-1 (PAPPA) serum levels	HP:0001943	Hypoglycemia	24	-0.00306383	0.0020857	-1.46897	0.141974	0.291135	0.1448	0.995761
PGS000273	Proteinase-activated receptor 1 (PAR-1) serum levels	HP:0001943	Hypoglycemia	24	0.00243392	0.00204395	1.19079	0.233855	0.259817	0.2336	0.995761
PGS000274	Platelet-derived growth factor subunit B (PDGF_subunit_B) serum levels	HP:0001943	Hypoglycemia	24	0.00125423	0.00205155	0.611355	0.541023	0.215584	0.5392	0.995761
PGS000275	Platelet endothelial cell adhesion molecule (PECAM-1) serum levels	HP:0001943	Hypoglycemia	24	0.00362113	0.00204847	1.76772	0.0772359	0.332035	0.0805	0.995761
PGS000276	Placenta growth factor (PlGF) serum levels	HP:0001943	Hypoglycemia	24	0.0022566	0.00208364	1.08301	0.278914	0.249439	0.2804	0.995761
PGS000277	P-selectin glycoprotein ligand 1 (PSGL-1) serum levels	HP:0001943	Hypoglycemia	24	0.000916518	0.00204277	0.448664	0.653715	0.208275	0.6543	0.995761
PGS000278	Pentraxin-related protein PTX3 (PTX3) serum levels	HP:0001943	Hypoglycemia	24	0.000154503	0.002051	0.0753308	0.939958	0.199983	0.9392	0.995761
PGS000279	Receptor for advanced glycosylation end products (RAGE) serum levels	HP:0001943	Hypoglycemia	24	-0.00326356	0.00208279	-1.56692	0.117267	0.303716	0.1129	0.995761
PGS000280	Renin (REN) serum levels	HP:0001943	Hypoglycemia	24	0.00112215	0.00205056	0.54724	0.584265	0.212436	0.5788	0.995761
PGS000281	Resistin (RETN) serum levels	HP:0001943	Hypoglycemia	24	0.000326601	0.00208006	0.157015	0.875246	0.200787	0.8756	0.995761
PGS000282	Stem cell factor (SCF) serum levels	HP:0001943	Hypoglycemia	24	-0.000835267	0.00206851	-0.403801	0.686396	0.206654	0.6876	0.995761
PGS000283	Spondin-1 (SPON1) serum levels	HP:0001943	Hypoglycemia	24	0.000836508	0.00206421	0.405243	0.685336	0.206703	0.6879	0.995761
PGS000284	ST2 protein (ST2) serum levels	HP:0001943	Hypoglycemia	24	0.00198408	0.00206373	0.961403	0.336448	0.238909	0.3426	0.995761
PGS000285	Tissue factor (TF) serum levels	HP:0001943	Hypoglycemia	24	0.00220423	0.00205398	1.07315	0.283313	0.248539	0.2794	0.995761
PGS000286	Thrombomodulin (TM) serum levels	HP:0001943	Hypoglycemia	24	0.00167633	0.00204967	0.817852	0.413524	0.228089	0.4043	0.995761
PGS000287	Tumor necrosis factor receptor 1 (TNF-R1) serum levels	HP:0001943	Hypoglycemia	24	0.00257096	0.00206568	1.2446	0.2134	0.265366	0.2138	0.995761
PGS000288	Tumor necrosis factor receptor 2 (TNF-R2) serum levels	HP:0001943	Hypoglycemia	24	0.00132297	0.00206164	0.641709	0.521124	0.217196	0.519	0.995761
PGS000289	Tumor necrosis factor ligand superfamily member 14 (TNFSF14) serum levels	HP:0001943	Hypoglycemia	24	0.00123219	0.00200439	0.614746	0.538782	0.21576	0.543	0.995761
PGS000290	TNF-related apoptosis-inducing ligand (TRAIL) serum levels	HP:0001943	Hypoglycemia	24	-0.00344787	0.00206098	-1.67293	0.0944741	0.318243	0.0964	0.995761
PGS000291	TNF-related apoptosis-inducing ligand receptor 2 (TRAIL-R2) serum levels	HP:0001943	Hypoglycemia	24	6.15524e-05	0.00201559	0.0305382	0.97564	0.199782	0.974	0.995761
PGS000292	TNF-related activation-induced cytokine (TRANCE) serum levels	HP:0001943	Hypoglycemia	24	-0.000815151	0.00206758	-0.394254	0.693429	0.206331	0.6937	0.995761
PGS000293	Urokinase plasminogen activator surface receptor (U-PAR) serum levels	HP:0001943	Hypoglycemia	24	0.00192588	0.00204461	0.94193	0.346325	0.237339	0.3419	0.995761
PGS000294	Vascular endothelial growth factor A (VEGF-A) serum levels	HP:0001943	Hypoglycemia	24	0.0014015	0.00208453	0.672334	0.501437	0.218901	0.5007	0.995761
PGS000295	Vascular endothelial growth factor D (VEGF-D) serum levels	HP:0001943	Hypoglycemia	24	-0.00278827	0.00204367	-1.36435	0.172588	0.27859	0.1732	0.995761
PGS000315	Immunoglobulin E (IgE)	HP:0001943	Hypoglycemia	24	0.00169147	0.00208611	0.810828	0.417546	0.227605	0.419	0.995761
PGS000321	Serum testosterone levels	HP:0001943	Hypoglycemia	24	0.00216732	0.00208272	1.04062	0.298158	0.245627	0.2996	0.995761
PGS000324	Enthesitis-related Juvenile Idiophatic Arthritis	HP:0001943	Hypoglycemia	24	-0.00232167	0.00210232	-1.10434	0.269558	0.251415	0.258	0.995761
PGS000325	Oligoarthritis Juvenile Idiophatic Arthritis	HP:0001943	Hypoglycemia	24	-0.000811277	0.00204804	-0.396124	0.692049	0.206394	0.7006	0.995761
PGS000326	Rheumatoid-factor-negative Polyarthritis (Juvenile Idiophatic Arthritis)	HP:0001943	Hypoglycemia	24	-0.000114446	0.00206075	-0.0555362	0.955716	0.199873	0.9576	0.995761
PGS000333	Prostate cancer	HP:0001943	Hypoglycemia	24	-0.000893907	0.00204887	-0.436294	0.662664	0.207811	0.6652	0.995761
PGS000341	Systemic sclerosis	HP:0001943	Hypoglycemia	24	-0.00292932	0.00208675	-1.40377	0.160519	0.283208	0.1617	0.995761
PGS000351	Invasive epithelial ovarian cancer	HP:0001943	Hypoglycemia	24	0.000421261	0.00204446	0.20605	0.83677	0.201542	0.837	0.995761
PGS000352	High grade serous ovarian cancer	HP:0001943	Hypoglycemia	24	0.000733397	0.00204088	0.359353	0.719363	0.205216	0.7137	0.995761
PGS000354	Any Cancer	HP:0001943	Hypoglycemia	24	0.000199687	0.00204961	0.097427	0.922396	0.200144	0.9228	0.995761
PGS000358	Cancer of mouth	HP:0001943	Hypoglycemia	24	-0.000269353	0.00206699	-0.130312	0.896331	0.200462	0.9	0.995761
PGS000359	Cancer of tongue	HP:0001943	Hypoglycemia	24	0.00143285	0.00206502	0.69387	0.487832	0.220148	0.4835	0.995761
PGS000361	Cancer of larynx	HP:0001943	Hypoglycemia	24	-0.003067	0.0020728	-1.47964	0.139102	0.292467	0.1354	0.995761
PGS000366	Cancer of esophagus	HP:0001943	Hypoglycemia	24	-0.0013831	0.0020625	-0.670595	0.502544	0.218802	0.5079	0.995761
PGS000373	Colorectal cancer	HP:0001943	Hypoglycemia	24	-0.00203004	0.00202341	-1.00328	0.31583	0.242394	0.3113	0.995761
PGS000377	Colon cancer	HP:0001943	Hypoglycemia	24	-0.000407815	0.00205136	-0.198802	0.842434	0.201417	0.8425	0.995761
PGS000384	Malignant neoplasm of rectum, rectosigmoid junction, and anus	HP:0001943	Hypoglycemia	24	0.000300879	0.0020619	0.145923	0.883995	0.200645	0.8832	0.995761
PGS000387	Cancer within the respiratory system	HP:0001943	Hypoglycemia	24	-0.00165772	0.0020308	-0.816289	0.414417	0.227981	0.4262	0.995761
PGS000395	Cancer of bronchus; lung	HP:0001943	Hypoglycemia	24	0.00211338	0.0020178	1.04737	0.295036	0.246224	0.2901	0.995761
PGS000405	Skin cancer	HP:0001943	Hypoglycemia	24	0.00128502	0.00208635	0.615917	0.538008	0.215821	0.5422	0.995761
PGS000430	Melanomas of skin (diagnosis or history)	HP:0001943	Hypoglycemia	24	0.00361692	0.00203392	1.7783	0.0754827	0.333621	0.0788	0.995761
PGS000442	Other non-epithelial cancer of skin	HP:0001943	Hypoglycemia	24	0.000295654	0.00209561	0.141083	0.887817	0.200586	0.8839	0.995761
PGS000446	Basal cell carcinoma	HP:0001943	Hypoglycemia	24	-0.000631797	0.00208048	-0.303679	0.7614	0.203651	0.7624	0.995761
PGS000460	Squamous cell carcinoma	HP:0001943	Hypoglycemia	24	0.00183948	0.00206137	0.892356	0.372293	0.233487	0.3728	0.995761
PGS000469	Carcinoma in situ of skin	HP:0001943	Hypoglycemia	24	0.00364796	0.00209634	1.74016	0.0819618	0.327946	0.0822	0.995761
PGS000543	Cancer of other female genital organs	HP:0001943	Hypoglycemia	24	-0.000267384	0.00212605	-0.125766	0.899928	0.200413	0.9024	0.995761
PGS000546	Malignant neoplasm of ovary	HP:0001943	Hypoglycemia	24	-0.000862077	0.00206918	-0.416627	0.676989	0.2071	0.6741	0.995761
PGS000584	Cancer of prostate	HP:0001943	Hypoglycemia	24	-0.000791459	0.00207477	-0.381467	0.702891	0.20591	0.7029	0.995761
PGS000594	Cancer of other male genital organs	HP:0001943	Hypoglycemia	24	-0.00210652	0.00207148	-1.01692	0.309297	0.243561	0.3008	0.995761
PGS000597	Malignant neoplasm of testis	HP:0001943	Hypoglycemia	24	-0.00282307	0.00203874	-1.38471	0.166271	0.280959	0.161	0.995761
PGS000605	Malignant neoplasm of kidney, except pelvis	HP:0001943	Hypoglycemia	24	0.0023383	0.00205741	1.13653	0.25585	0.25447	0.2569	0.995761
PGS000614	Cancer of bladder	HP:0001943	Hypoglycemia	24	0.00170048	0.00204356	0.832114	0.405429	0.229086	0.4051	0.995761
PGS000617	Cancer of eye	HP:0001943	Hypoglycemia	24	0.000204855	0.0020334	0.100745	0.919762	0.200172	0.9184	0.995761
PGS000618	Cancer of brain and nervous system	HP:0001943	Hypoglycemia	24	-0.00131411	0.00201716	-0.651467	0.514809	0.21773	0.5138	0.995761
PGS000620	Cancer of brain	HP:0001943	Hypoglycemia	24	-0.00329234	0.00203299	-1.61946	0.105482	0.310798	0.1097	0.995761
PGS000634	Thyroid cancer	HP:0001943	Hypoglycemia	24	-6.68818e-05	0.00208532	-0.0320726	0.974417	0.199786	0.976	0.995761
PGS000640	Hodgkin's disease	HP:0001943	Hypoglycemia	24	-0.00249346	0.00207151	-1.20369	0.22883	0.261125	0.2258	0.995761
PGS000645	Lymphoid leukemia	HP:0001943	Hypoglycemia	24	-0.000171433	0.00205286	-0.0835092	0.933454	0.200038	0.9286	0.995761
PGS000652	Multiple myeloma	HP:0001943	Hypoglycemia	24	0.00250745	0.00203841	1.2301	0.218782	0.263846	0.2158	0.995761
PGS000655	Non-alcoholic fatty liver disease	HP:0001943	Hypoglycemia	24	-0.000191397	0.00203849	-0.0938915	0.925203	0.200116	0.9239	0.995761
PGS000656	Non-alcoholic fatty liver disease activity score	HP:0001943	Hypoglycemia	24	0.00156298	0.00202967	0.770066	0.441337	0.224874	0.4453	0.995761
PGS000666	Body surface area-indexed left ventricular end-systolic volume	HP:0001943	Hypoglycemia	24	-0.00161325	0.00204379	-0.78934	0.429992	0.226148	0.4319	0.995761
PGS000674	AST to ALT ratio	HP:0001943	Hypoglycemia	24	0.000906266	0.00202213	0.448175	0.654068	0.208256	0.6475	0.995761
PGS000677	Cholesterol [mmol/L] (statin adjusted)	HP:0001943	Hypoglycemia	24	-0.000144543	0.00205341	-0.0703915	0.943888	0.199952	0.9438	0.995761
PGS000679	Creatinine in urine [umol/L]	HP:0001943	Hypoglycemia	24	-0.00273769	0.0020417	-1.34089	0.180085	0.275904	0.1854	0.995761
PGS000681	Direct bilirubin [umol/L]	HP:0001943	Hypoglycemia	24	0.0041037	0.00206445	1.9878	0.0469493	0.366966	0.0428	0.995761
PGS000682	eGFR [ml/min/1.73m2]	HP:0001943	Hypoglycemia	24	0.00117109	0.0020702	0.565692	0.571657	0.213306	0.5733	0.995761
PGS000691	Non-albumin protein [g/L]	HP:0001943	Hypoglycemia	24	0.000804817	0.00203405	0.395673	0.692382	0.206378	0.6981	0.995761
PGS000696	Testosterone [nmol/L]	HP:0001943	Hypoglycemia	24	0.0019114	0.00208221	0.917964	0.358731	0.235451	0.3489	0.995761
PGS000703	Angina	HP:0001943	Hypoglycemia	24	0.00244033	0.00204489	1.19338	0.232839	0.260079	0.2315	0.995761
PGS000704	Alcoholic cirrhosis	HP:0001943	Hypoglycemia	24	0.00324993	0.00204896	1.58613	0.112843	0.306279	0.1114	0.995761
PGS000705	Gallstones	HP:0001943	Hypoglycemia	24	-0.000707051	0.00207412	-0.340892	0.733215	0.204668	0.7387	0.995761
PGS000707	Cholecystitis	HP:0001943	Hypoglycemia	24	-0.00043439	0.00204885	-0.212017	0.832112	0.201648	0.8319	0.995761
PGS000708	Kidney failure	HP:0001943	Hypoglycemia	24	-8.95991e-05	0.0020481	-0.0437475	0.965109	0.199823	0.9632	0.995761
PGS000710	Myocardial infarction	HP:0001943	Hypoglycemia	24	0.000122975	0.00203991	0.0602847	0.951934	0.199896	0.9531	0.995761
PGS000712	T2D (cases vs HbA1c filtered controls)	HP:0001943	Hypoglycemia	24	0.00179313	0.00203857	0.879603	0.379164	0.23253	0.3833	0.995761
PGS000713	T2D	HP:0001943	Hypoglycemia	24	0.00208559	0.00204233	1.02118	0.307274	0.243929	0.3101	0.995761
PGS000716	Early life body size	HP:0001943	Hypoglycemia	24	-0.000709033	0.00199305	-0.355753	0.722058	0.205107	0.7223	0.995761
PGS000717	Adult life body size	HP:0001943	Hypoglycemia	24	-0.000267676	0.00205159	-0.130472	0.896204	0.200464	0.896	0.995761
PGS000718	Beta-blocker survival benefit	HP:0001943	Hypoglycemia	24	0.00397016	0.0020732	1.91499	0.0556146	0.354959	0.0595	0.995761
PGS000726	Cirrhosis	HP:0001943	Hypoglycemia	24	-0.00263246	0.00204686	-1.2861	0.198533	0.269812	0.2025	0.995761
PGS000728	Chronic kidney disease	HP:0001943	Hypoglycemia	24	-0.00390456	0.00213079	-1.83245	0.0670106	0.341886	0.0689	0.995761
PGS000738	Vitiligo	HP:0001943	Hypoglycemia	24	0.00212838	0.00209506	1.0159	0.309779	0.243474	0.3098	0.995761
PGS000754	Systemic lupus erythrmatosus	HP:0001943	Hypoglycemia	24	0.00255365	0.00204265	1.25016	0.211363	0.265953	0.2113	0.995761
PGS000758	Adult standing height	HP:0001943	Hypoglycemia	24	-0.00186016	0.0020715	-0.897977	0.369289	0.233914	0.3643	0.995761
PGS000763	Hearing aid use	HP:0001943	Hypoglycemia	24	0.00068094	0.00203773	0.334167	0.738283	0.204476	0.7478	0.995761
PGS000766	Cutaneous melanoma	HP:0001943	Hypoglycemia	24	-0.000668807	0.00205819	-0.32495	0.745248	0.204218	0.7456	0.995761
PGS000769	Response to bronchodilator (albutamol)	HP:0001943	Hypoglycemia	24	0.00123871	0.00206539	0.599746	0.548733	0.214988	0.5622	0.995761
PGS000819	Diabetic retinopathy	HP:0001943	Hypoglycemia	24	-0.00130649	0.00200767	-0.650748	0.515272	0.217691	0.5144	0.995761
PGS000821	Thyroid medication use	HP:0001943	Hypoglycemia	24	0.000243731	0.00206768	0.117877	0.906175	0.200331	0.9059	0.995761
PGS000822	Urinary albumin to creatinine ratio	HP:0001943	Hypoglycemia	24	0.00251313	0.00209668	1.19863	0.230794	0.26061	0.2246	0.995761
PGS000829	Body mass index (male)	HP:0001943	Hypoglycemia	24	-0.00147449	0.0019639	-0.750796	0.45285	0.223632	0.4475	0.995761
PGS000830	Body mass index (female)	HP:0001943	Hypoglycemia	24	0.00183946	0.00201805	0.911507	0.362121	0.234951	0.3621	0.995761
PGS000834	Corrected insulin response (at 30mins during OGTT)	HP:0001943	Hypoglycemia	24	-0.00133037	0.00205239	-0.648202	0.516917	0.217551	0.5229	0.995761
PGS000837	Insulin sensitivity index	HP:0001943	Hypoglycemia	24	-0.000916555	0.00206073	-0.444773	0.656525	0.208127	0.6586	0.995761
PGS000839	Two hour glucose during OGTT	HP:0001943	Hypoglycemia	24	0.00203244	0.00203978	0.996399	0.319158	0.241812	0.3248	0.995761
PGS000840	Fasting Proinsulin	HP:0001943	Hypoglycemia	24	0.000708686	0.00207276	0.341905	0.732453	0.204697	0.7276	0.995761
PGS000843	WHR adjusted for BMI	HP:0001943	Hypoglycemia	24	-0.000774136	0.00205921	-0.375939	0.706996	0.205733	0.7046	0.995761
PGS000844	Predicted visceral adipose tissue	HP:0001943	Hypoglycemia	24	-0.000688917	0.00202135	-0.340821	0.733269	0.204666	0.7295	0.995761
PGS000861	Urine Albumin-to-Creatinine ratio	HP:0001943	Hypoglycemia	24	0.00344683	0.00208243	1.6552	0.0980168	0.315748	0.0975	0.995761
PGS000865	Hepatic fat content	HP:0001943	Hypoglycemia	24	-7.42313e-05	0.00204862	-0.0362349	0.971098	0.199798	0.972	0.995761
PGS000870	Cystic fibrosis related diabetes	HP:0001943	Hypoglycemia	24	0.00270239	0.00205438	1.31543	0.188493	0.273041	0.1917	0.995761
PGS000871	Insulin secretion	HP:0001943	Hypoglycemia	24	0.000684895	0.00206803	0.331183	0.740536	0.204392	0.7292	0.995761
PGS000874	Chronic lymphocytic leukemia	HP:0001943	Hypoglycemia	24	0.00230739	0.00202527	1.1393	0.254694	0.254737	0.2579	0.995761
PGS000877	Insulin resistance	HP:0001943	Hypoglycemia	24	0.000193875	0.00203374	0.0953294	0.924061	0.200127	0.9231	0.995761
PGS000879	Intraocular pressure	HP:0001943	Hypoglycemia	24	-0.00213255	0.00204371	-1.04347	0.296836	0.245879	0.2904	0.995761
PGS000882	25-hydroxyvitamin D	HP:0001943	Hypoglycemia	24	0.00234752	0.00209321	1.12149	0.262192	0.253032	0.2595	0.995761
PGS000903	Parkinson's disease	HP:0001943	Hypoglycemia	24	-0.00117948	0.00204116	-0.577847	0.563423	0.213895	0.5604	0.995761
PGS000905	PR interval	HP:0001943	Hypoglycemia	24	-0.00035788	0.00208985	-0.171247	0.864045	0.200985	0.8651	0.995761
PGS000906	Longevity	HP:0001943	Hypoglycemia	24	-0.00111409	0.00203745	-0.546807	0.584563	0.212416	0.5782	0.995761
PGS000907	Major depressive disorder	HP:0001943	Hypoglycemia	24	-0.00264086	0.00203113	-1.30019	0.193662	0.271354	0.195	0.995761
PGS000909	Headache	HP:0001943	Hypoglycemia	24	0.000491977	0.00203786	0.241418	0.809252	0.202213	0.8109	0.995761
PGS000914	Abnormal electrocardiogram	HP:0001943	Hypoglycemia	24	0.000455864	0.00207512	0.21968	0.826139	0.201788	0.8276	0.995761
PGS000924	Disorders of porphyrin and bilirubin metabolism (time-to-event)	HP:0001943	Hypoglycemia	24	0.00422716	0.00207438	2.03779	0.0416817	0.375469	0.0357	0.995761
PGS000925	Unspecified acute lower respiratory infection (time-to-event)	HP:0001943	Hypoglycemia	24	-0.00152887	0.00205085	-0.745481	0.456055	0.223296	0.4562	0.995761
PGS000927	Other dermatitis (time-to-event)	HP:0001943	Hypoglycemia	24	0.000645746	0.00204767	0.315357	0.752518	0.203958	0.7453	0.995761
PGS000928	Other non-toxic goitre (time-to-event)	HP:0001943	Hypoglycemia	24	0.00118277	0.00203427	0.581423	0.561011	0.214071	0.5599	0.995761
PGS000929	All cause dementia (algorithmically-defined)	HP:0001943	Hypoglycemia	24	0.00367326	0.0021271	1.72688	0.0843189	0.326001	0.0804	0.995761
PGS000930	Blood clot (diagnosed by doctor)	HP:0001943	Hypoglycemia	24	0.00496658	0.00203921	2.43553	0.0149432	0.450572	0.0156	0.995761
PGS000931	Blood clot or deep vein thrombosis (diagnosed by doctor)	HP:0001943	Hypoglycemia	24	0.00295969	0.00204498	1.44729	0.147948	0.28846	0.1474	0.995761
PGS000932	Other intervertebral disk disorders (time-to-event)	HP:0001943	Hypoglycemia	24	0.00306229	0.00208408	1.46937	0.141864	0.291185	0.1404	0.995761
PGS000939	Hiatus hernia	HP:0001943	Hypoglycemia	24	0.00153418	0.00204658	0.749633	0.45355	0.223559	0.4567	0.995761
PGS000940	Intestinal malabsorption (time-to-event)	HP:0001943	Hypoglycemia	24	0.00450662	0.00202247	2.22827	0.0259559	0.409784	0.0242	0.995761
PGS000943	Cholecystitis (time-to-event)	HP:0001943	Hypoglycemia	24	-0.00108974	0.0020612	-0.528691	0.597069	0.21159	0.6005	0.995761
PGS000945	Dementia in alzheimer's disease (time-to-event)	HP:0001943	Hypoglycemia	24	0.00404436	0.00212414	1.904	0.0570316	0.353186	0.0543	0.995761
PGS000946	Unspecified dementia (time-to-event)	HP:0001943	Hypoglycemia	24	0.00417079	0.00211802	1.96919	0.0490473	0.363856	0.0471	0.995761
PGS000947	Mouth ulcers	HP:0001943	Hypoglycemia	24	0.00246977	0.00207397	1.19084	0.233834	0.259822	0.2392	0.995761
PGS000950	Skin changes due to chronic exposure to nonionising radiation (time-to-event)	HP:0001943	Hypoglycemia	24	-0.000754154	0.0020658	-0.365067	0.715094	0.205392	0.7152	0.995761
PGS000953	Left heel broadband ultrasound attenuation	HP:0001943	Hypoglycemia	24	-0.000742132	0.00210127	-0.353183	0.723982	0.20503	0.7229	0.995761
PGS000954	Left heel quantitative ultrasound index (QUI), direct entry	HP:0001943	Hypoglycemia	24	-0.00071331	0.00208445	-0.342205	0.732227	0.204706	0.7318	0.995761
PGS000955	Right heel broadband ultrasound attenuation	HP:0001943	Hypoglycemia	24	0.000209174	0.00210314	0.0994579	0.920783	0.200161	0.9252	0.995761
PGS000956	Right heel quantitative ultrasound index (QUI), direct entry	HP:0001943	Hypoglycemia	24	0.000199302	0.00209348	0.0952011	0.924163	0.200126	0.9218	0.995761
PGS000957	Essential (primary hypertension) (time-to-event)	HP:0001943	Hypoglycemia	24	-0.000428942	0.00201069	-0.213331	0.831088	0.201671	0.8328	0.995761
PGS000958	Essential hypertension	HP:0001943	Hypoglycemia	24	-0.000337653	0.00201404	-0.16765	0.866873	0.200934	0.8659	0.995761
PGS000959	Connective tissue disorder	HP:0001943	Hypoglycemia	24	0.00363698	0.00207973	1.74878	0.0804593	0.329218	0.0759	0.995761
PGS000960	Other systemic involvement of connective tissue (time-to-event)	HP:0001943	Hypoglycemia	24	0.0020716	0.00206406	1.00366	0.315647	0.242426	0.3202	0.995761
PGS000962	Chronic ischaemic heart disease (time-to-event)	HP:0001943	Hypoglycemia	24	-0.00190719	0.00201992	-0.94419	0.345169	0.23752	0.3426	0.995761
PGS000963	Follicular cysts of skin and subcutaneous tissue (time-to-event)	HP:0001943	Hypoglycemia	24	-0.00177081	0.00208565	-0.849042	0.395944	0.230292	0.4014	0.995761
PGS000964	Slipped disc	HP:0001943	Hypoglycemia	24	0.00237696	0.00204068	1.16479	0.244222	0.257224	0.2407	0.995761
PGS000965	Hypothyroidism/myxoedema	HP:0001943	Hypoglycemia	24	0.000300798	0.00206	0.146018	0.883919	0.200646	0.8884	0.995761
