## Supplemental Tables for "Complex trait associations in rare diseases and impacts on Mendelian variant interpretation" (part 78 of 96)

### Sheet: TableS2 (continued)
prs_id	prs_desc	hpo_id	hpo_desc	case_n	coef	std_err	z_val	p_val	r_sq	emp_p	fdr
PGS000967	Coxarthrosis [arthrosis of hip] (time-to-event)	HP:0001943	Hypoglycemia	24	0.00223598	0.00207426	1.07796	0.28116	0.248977	0.2828	0.995761
PGS000972	Microalbumin [> 40 mg/L]	HP:0001943	Hypoglycemia	24	0.00183832	0.00208495	0.881708	0.378025	0.232687	0.3668	0.995761
PGS000976	JCV seropositivity for Human Polyomavirus JCV	HP:0001943	Hypoglycemia	24	0.00337221	0.00204916	1.64565	0.0999686	0.314415	0.0979	0.995761
PGS000977	MCV seropositivity for Merkel Cell Polyomavirus	HP:0001943	Hypoglycemia	24	0.000577755	0.00204802	0.282105	0.777888	0.203116	0.7763	0.995761
PGS000984	Frequency of playing computer games	HP:0001943	Hypoglycemia	24	-0.00100985	0.00206253	-0.489618	0.624449	0.209904	0.6281	0.995761
PGS000988	High light scatter reticulocyte percentage	HP:0001943	Hypoglycemia	24	0.00218307	0.00202278	1.07925	0.280588	0.249095	0.2841	0.995761
PGS000989	Reticulocyte %	HP:0001943	Hypoglycemia	24	0.00157363	0.00201195	0.782139	0.434211	0.225668	0.4275	0.995761
PGS000990	Retinal detachments and breaks (time-to-event)	HP:0001943	Hypoglycemia	24	0.00179785	0.00204194	0.880462	0.378699	0.232594	0.3792	0.995761
PGS000994	Tea intake	HP:0001943	Hypoglycemia	24	-0.00132076	0.00209917	-0.629184	0.52929	0.216521	0.5309	0.995761
PGS000995	Dentures	HP:0001943	Hypoglycemia	24	0.00228857	0.00206675	1.10732	0.268266	0.251695	0.2688	0.995761
PGS000996	Diverticular disease/diverticulitis	HP:0001943	Hypoglycemia	24	-0.000921683	0.00206424	-0.4465	0.655277	0.208193	0.6499	0.995761
PGS000997	Diverticular disease of intestine (time-to-event)	HP:0001943	Hypoglycemia	24	0.0041162	0.00210752	1.9531	0.0509257	0.361189	0.0506	0.995761
PGS000998	Comparative body height at age 10	HP:0001943	Hypoglycemia	24	-0.00355254	0.00205251	-1.73083	0.0836123	0.326578	0.0804	0.995761
PGS000999	Comparative body size at age 10	HP:0001943	Hypoglycemia	24	-0.000310018	0.0020021	-0.154846	0.876956	0.200759	0.8804	0.995761
PGS001001	Getting up in morning	HP:0001943	Hypoglycemia	24	0.00238516	0.00209673	1.13756	0.255418	0.254569	0.2575	0.995761
PGS001003	Number of medications taken	HP:0001943	Hypoglycemia	24	0.00308144	0.00203026	1.51776	0.12921	0.2973	0.1287	0.995761
PGS001004	Number of non-cancer illnesses	HP:0001943	Hypoglycemia	24	-2.30828e-05	0.00204677	-0.0112777	0.991003	0.199747	0.9909	0.995761
PGS001005	Number of self reported cancers	HP:0001943	Hypoglycemia	24	-0.000513193	0.00210026	-0.244347	0.806983	0.202273	0.7998	0.995761
PGS001006	Weight change compared with 1 year ago	HP:0001943	Hypoglycemia	24	0.000280806	0.00207317	0.135448	0.892269	0.20052	0.8877	0.995761
PGS001007	Age at first sexual intercourse	HP:0001943	Hypoglycemia	24	0.00176058	0.00206058	0.854408	0.392965	0.230679	0.3966	0.995761
PGS001009	PEF	HP:0001943	Hypoglycemia	24	-0.00268345	0.0020719	-1.29517	0.195389	0.270802	0.1936	0.995761
PGS001010	PEF pred. ratio	HP:0001943	Hypoglycemia	24	-6.03363e-05	0.00208426	-0.0289486	0.976908	0.199778	0.9752	0.995761
PGS001011	Viral warts (time-to-event)	HP:0001943	Hypoglycemia	24	-0.000743754	0.00204404	-0.363865	0.715991	0.205354	0.7034	0.995761
PGS001012	Number of falls in the last year	HP:0001943	Hypoglycemia	24	-0.000621141	0.00207241	-0.299719	0.764418	0.20355	0.7743	0.995761
PGS001013	Macular degeneration	HP:0001943	Hypoglycemia	24	0.000199513	0.00205757	0.0969656	0.922762	0.200141	0.9205	0.995761
PGS001014	Other disorders of pancreatic internal secretion (time-to-event)	HP:0001943	Hypoglycemia	24	0.000779205	0.00204527	0.38098	0.703252	0.205895	0.7087	0.995761
PGS001015	Enlarged prostate	HP:0001943	Hypoglycemia	24	-0.000976862	0.00205087	-0.476316	0.633893	0.209359	0.633	0.995761
PGS001016	Sensitivity / hurt feelings	HP:0001943	Hypoglycemia	24	-0.00255186	0.00203173	-1.256	0.20924	0.266572	0.211	0.995761
PGS001017	Suffer from 'nerves'	HP:0001943	Hypoglycemia	24	0.000933693	0.00206422	0.452323	0.651078	0.208415	0.6585	0.995761
PGS001019	Attending social / leisure activities (regular attendance at a gym or sports club)	HP:0001943	Hypoglycemia	24	0.00225536	0.00206814	1.09052	0.275594	0.250131	0.2629	0.995761
PGS001021	Feelings of worry or anxiety	HP:0001943	Hypoglycemia	24	-0.00453696	0.00207087	-2.19085	0.0285598	0.402802	0.0308	0.995761
PGS001023	Disorders of mineral metabolism (time-to-event)	HP:0001943	Hypoglycemia	24	0.00225629	0.00202731	1.11295	0.265843	0.252224	0.3042	0.995761
PGS001025	Nonrheumatic aortic valve disorders (time-to-event)	HP:0001943	Hypoglycemia	24	0.000606463	0.00205986	0.29442	0.768463	0.203417	0.7617	0.995761
PGS001026	Forearm or wrist fracture	HP:0001943	Hypoglycemia	24	-0.00279208	0.00208952	-1.33623	0.181603	0.275376	0.1895	0.995761
PGS001027	Internal derangement of knee (time-to-event)	HP:0001943	Hypoglycemia	24	-0.00384658	0.00207285	-1.85569	0.0636214	0.34551	0.0636	0.995761
PGS001028	Diabetic eye disease	HP:0001943	Hypoglycemia	24	0.00200175	0.00207833	0.963153	0.335569	0.239052	0.3344	0.995761
PGS001029	Other disorders of cornea (time-to-event)	HP:0001943	Hypoglycemia	24	0.000342984	0.00207738	0.165104	0.868876	0.200898	0.8668	0.995761
PGS001030	Pulmonary fibrosis	HP:0001943	Hypoglycemia	24	9.4747e-05	0.00199612	0.0474655	0.962146	0.199838	0.9635	0.995761
PGS001031	Fibroblastic disorders (time-to-event)	HP:0001943	Hypoglycemia	24	0.00141647	0.00205277	0.690028	0.490244	0.219922	0.4977	0.995761
PGS001033	Other coagulation defects (time-to-event)	HP:0001943	Hypoglycemia	24	-0.000630979	0.0020674	-0.305204	0.760237	0.203691	0.8393	0.995761
PGS001036	Epstein Barr virus nuclear antigen 1 IgG seropositivity	HP:0001943	Hypoglycemia	24	-0.00504475	0.00205199	-2.45847	0.0140242	0.455306	0.0138	0.995761
PGS001038	Left heel bone mineral density (BMD) T-score, automated	HP:0001943	Hypoglycemia	24	-0.000715283	0.00208439	-0.343162	0.731507	0.204734	0.7253	0.995761
PGS001039	Right heel bone mineral density (BMD) T-score, automated	HP:0001943	Hypoglycemia	24	0.000198639	0.00209346	0.0948851	0.924414	0.200124	0.9303	0.995761
PGS001040	Non melanoma skin cancer	HP:0001943	Hypoglycemia	24	-0.00048669	0.00208964	-0.232907	0.815854	0.202042	0.816	0.995761
PGS001042	Thyrotoxicosis [hyperthyroidism] (time-to-event)	HP:0001943	Hypoglycemia	24	-0.00313142	0.00205709	-1.52225	0.128079	0.297879	0.1337	0.995761
PGS001043	Hyperthyroidism, thyrotoxicosis	HP:0001943	Hypoglycemia	24	-0.00237458	0.0020604	-1.15248	0.249239	0.256016	0.2495	0.995761
PGS001044	Glucosamine intake	HP:0001943	Hypoglycemia	24	-0.000644485	0.00205072	-0.314272	0.753342	0.203929	0.7555	0.995761
PGS001048	NSTEMI (algorithmically-defined)	HP:0001943	Hypoglycemia	24	-0.000735408	0.00202968	-0.362328	0.717139	0.205307	0.7201	0.995761
PGS001049	Risk taking behaviour	HP:0001943	Hypoglycemia	24	-3.67945e-05	0.00202915	-0.0181329	0.985534	0.199756	0.9854	0.995761
PGS001050	Diaphragmatic hernia (time-to-event)	HP:0001943	Hypoglycemia	24	-0.00126687	0.00206225	-0.614314	0.539067	0.215737	0.5385	0.995761
PGS001070	Volume of ventricular cerebrospinal fluid (normalised for head size)	HP:0001943	Hypoglycemia	24	-0.000421059	0.0020603	-0.204368	0.838084	0.201513	0.838	0.995761
PGS001073	Duration of walks	HP:0001943	Hypoglycemia	24	-0.00218915	0.0020899	-1.04749	0.294979	0.246235	0.2929	0.995761
PGS001074	Types of physical activity in last 4 weeks (other exercises)	HP:0001943	Hypoglycemia	24	-0.0038158	0.00205723	-1.85483	0.0637447	0.345375	0.0594	0.995761
PGS001075	Usual walking pace	HP:0001943	Hypoglycemia	24	0.00136835	0.00204302	0.669768	0.503071	0.218755	0.5029	0.995761
PGS001076	Eosinophill %	HP:0001943	Hypoglycemia	24	-2.40223e-05	0.0020318	-0.0118231	0.990568	0.199748	0.9919	0.995761
PGS001078	Monocyte %	HP:0001943	Hypoglycemia	24	0.000430423	0.00205243	0.209714	0.833909	0.201606	0.8343	0.995761
PGS001080	Freq. of tiredness / lethargy in last 2 weeks	HP:0001943	Hypoglycemia	24	-0.000277785	0.00203154	-0.136736	0.891251	0.200535	0.8899	0.995761
PGS001081	JC VP1 antigen for Human Polyomavirus JCV	HP:0001943	Hypoglycemia	24	0.00322287	0.00204872	1.57312	0.115826	0.304539	0.114	0.995761
PGS001082	MC VP1 antigen for Merkel Cell Polyomavirus	HP:0001943	Hypoglycemia	24	0.00115105	0.00205424	0.560331	0.575307	0.21305	0.5743	0.995761
PGS001090	Often felt loved as a child	HP:0001943	Hypoglycemia	24	0.00100952	0.00205336	0.491641	0.623018	0.209988	0.6264	0.995761
PGS001091	Loneliness	HP:0001943	Hypoglycemia	24	0.00412355	0.00206789	1.99408	0.0462574	0.368024	0.0451	0.995761
PGS001099	Spherical power (left eye)	HP:0001943	Hypoglycemia	24	0.0017589	0.00202583	0.868235	0.385354	0.231688	0.3925	0.995761
PGS001100	Spherical power (right eye)	HP:0001943	Hypoglycemia	24	0.000560576	0.00204507	0.274111	0.784023	0.202927	0.7829	0.995761
PGS001102	Body fat percentage (left arm)	HP:0001943	Hypoglycemia	24	0.000177404	0.00204355	0.0868119	0.930828	0.200062	0.9312	0.995761
PGS001103	Body fat percentage (left leg)	HP:0001943	Hypoglycemia	24	-0.00161326	0.00203403	-0.793136	0.427778	0.226402	0.4187	0.995761
PGS001104	Body fat percentage (right leg)	HP:0001943	Hypoglycemia	24	-0.0017607	0.00203112	-0.866862	0.386105	0.231587	0.3901	0.995761
PGS001105	Body fat percentage (trunk fat)	HP:0001943	Hypoglycemia	24	-0.0014495	0.00207227	-0.699478	0.484322	0.220479	0.4885	0.995761
PGS001106	Percentage of right arm fat	HP:0001943	Hypoglycemia	24	0.000491049	0.00204495	0.240127	0.810252	0.202186	0.8092	0.995761
PGS001107	UACR [> 30 mg/g]	HP:0001943	Hypoglycemia	24	0.00293299	0.0020149	1.45565	0.145622	0.289486	0.1422	0.995761
PGS001108	Basal metabolic rate	HP:0001943	Hypoglycemia	24	-0.0022533	0.00203139	-1.10924	0.267439	0.251875	0.26	0.995761
PGS001109	Vasomotor and allergic rhinitis (time-to-event)	HP:0001943	Hypoglycemia	24	-0.00289808	0.00205136	-1.41277	0.157856	0.284281	0.1567	0.995761
PGS001110	Reactive arthropathies (time-to-event)	HP:0001943	Hypoglycemia	24	-0.00304281	0.00206483	-1.47364	0.140712	0.291716	0.1429	0.995761
PGS001111	Male genital tract cancer	HP:0001943	Hypoglycemia	24	-0.00164279	0.0020582	-0.798167	0.424854	0.226741	0.4271	0.995761
PGS001112	Aspirin	HP:0001943	Hypoglycemia	24	0.00121464	0.002044	0.594247	0.552404	0.21471	0.5536	0.995761
PGS001114	Ibuprofen use self-reported	HP:0001943	Hypoglycemia	24	-0.00038513	0.00206347	-0.186642	0.851957	0.201219	0.8515	0.995761
PGS001115	Paracetamol use self-reported	HP:0001943	Hypoglycemia	24	-0.00135888	0.00205147	-0.662395	0.507782	0.218339	0.5075	0.995761
PGS001117	Started insulin within one year diagnosis of diabetes	HP:0001943	Hypoglycemia	24	0.00044867	0.00203211	0.220791	0.825275	0.201809	0.8271	0.995761
PGS001118	Taking other prescription medications	HP:0001943	Hypoglycemia	24	0.000132849	0.00209007	0.0635621	0.949324	0.199913	0.9487	0.995761
PGS001119	Left hand grip strength	HP:0001943	Hypoglycemia	24	-0.00138318	0.00204928	-0.674958	0.499768	0.219051	0.4998	0.995761
PGS001120	Right hand grip strength	HP:0001943	Hypoglycemia	24	-0.00200975	0.00206671	-0.972436	0.330933	0.239813	0.3292	0.995761
PGS001127	Never Smoker	HP:0001943	Hypoglycemia	24	-0.0022988	0.00205737	-1.11735	0.263957	0.252639	0.272	0.995761
PGS001131	Zoster [herpes zoster] (time-to-event)	HP:0001943	Hypoglycemia	24	0.00123744	0.002083	0.594068	0.552524	0.214701	0.5525	0.995761
PGS001132	Family history of chronic bronchitis/emphysema	HP:0001943	Hypoglycemia	24	0.00228557	0.00204652	1.11681	0.26419	0.252588	0.2663	0.995761
PGS001135	Arthritis (nos)	HP:0001943	Hypoglycemia	24	0.00539605	0.00207405	2.6017	0.00933425	0.485863	0.0085	0.995761
PGS001136	Hematologic disease, genetic	HP:0001943	Hypoglycemia	24	0.00157462	0.00200893	0.783809	0.433231	0.225779	0.4379	0.995761
PGS001137	Retinal detachment	HP:0001943	Hypoglycemia	24	0.000456974	0.00203867	0.224152	0.822658	0.201872	0.8225	0.995761
PGS001138	Rheumatoid factor [> 16 IU/mL]	HP:0001943	Hypoglycemia	24	0.0024197	0.00204466	1.18342	0.236761	0.259076	0.2421	0.995761
PGS001140	Seborrheic keratosis (time-to-event)	HP:0001943	Hypoglycemia	24	0.0011718	0.00203592	0.575563	0.564966	0.213783	0.5602	0.995761
PGS001141	Facial ageing (looking younger than you are)	HP:0001943	Hypoglycemia	24	0.00330641	0.0020437	1.61786	0.105826	0.310578	0.106	0.995761
PGS001142	Volume of grey matter in Intracalcarine Cortex (R)	HP:0001943	Hypoglycemia	24	-0.000713993	0.00207507	-0.344082	0.730815	0.204761	0.7313	0.995761
PGS001143	Volume of grey matter in Parietal Operculum Cortex (R)	HP:0001943	Hypoglycemia	24	0.00333046	0.00203735	1.6347	0.102245	0.312895	0.1011	0.995761
PGS001144	Arm fat mass (L)	HP:0001943	Hypoglycemia	24	0.000436275	0.00202058	0.215916	0.829072	0.201718	0.823	0.995761
PGS001145	Arm fat mass (R)	HP:0001943	Hypoglycemia	24	0.000235653	0.00201901	0.116717	0.907094	0.20032	0.9044	0.995761
PGS001146	Arm fat-free mass (R)	HP:0001943	Hypoglycemia	24	-0.00246905	0.00203345	-1.21422	0.224787	0.262202	0.2274	0.995761
PGS001147	Leg fat mass (R)	HP:0001943	Hypoglycemia	24	-0.0012001	0.00202638	-0.592236	0.553749	0.214609	0.557	0.995761
PGS001148	Trunk fat mass	HP:0001943	Hypoglycemia	24	-0.00237046	0.00204968	-1.1565	0.247593	0.256409	0.2493	0.995761
PGS001153	Folic acid or folate (Vitamin B9)	HP:0001943	Hypoglycemia	24	-0.0028293	0.00204994	-1.38019	0.167658	0.28043	0.1717	0.995761
PGS001154	Impedance (left arm)	HP:0001943	Hypoglycemia	24	0.000584099	0.0020433	0.285861	0.775009	0.203206	0.7776	0.995761
PGS001155	Impedance (left leg)	HP:0001943	Hypoglycemia	24	-0.00219706	0.00202295	-1.08607	0.27756	0.24972	0.2763	0.995761
PGS001156	Impedance (right arm)	HP:0001943	Hypoglycemia	24	-0.000467074	0.00202844	-0.230262	0.817908	0.20199	0.815	0.995761
PGS001157	Impedance (right leg)	HP:0001943	Hypoglycemia	24	-0.00167133	0.00202267	-0.826295	0.40872	0.228677	0.4104	0.995761
PGS001158	Left leg mass (predicted)	HP:0001943	Hypoglycemia	24	-0.00212552	0.00202112	-1.05165	0.293066	0.246605	0.2878	0.995761
PGS001159	Right leg mass (predicted)	HP:0001943	Hypoglycemia	24	-0.00225216	0.00202031	-1.11476	0.265067	0.252394	0.264	0.995761
PGS001160	Trunk mass (predicted)	HP:0001943	Hypoglycemia	24	-0.00107613	0.00204951	-0.525065	0.599587	0.211428	0.5972	0.995761
PGS001161	Whole body impedance	HP:0001943	Hypoglycemia	24	-0.00187134	0.00204375	-0.91564	0.359949	0.235271	0.364	0.995761
PGS001164	Testicular cancer	HP:0001943	Hypoglycemia	24	-0.00172036	0.00205574	-0.836861	0.402755	0.229422	0.4033	0.995761
PGS001165	Arm fat free mass (L)	HP:0001943	Hypoglycemia	24	-0.00245038	0.00203754	-1.20262	0.229245	0.261015	0.2249	0.995761
PGS001166	Leg fat free mass (L)	HP:0001943	Hypoglycemia	24	-0.0021902	0.00202202	-1.08318	0.278841	0.249455	0.277	0.995761
PGS001167	Leg fat-free mass (R)	HP:0001943	Hypoglycemia	24	-0.0022331	0.00201976	-1.10563	0.269001	0.251536	0.2629	0.995761
PGS001168	Trunk fat free mass	HP:0001943	Hypoglycemia	24	-0.00119121	0.0020515	-0.580654	0.561529	0.214033	0.5587	0.995761
PGS001169	Whole body fat free mass	HP:0001943	Hypoglycemia	24	-0.00164961	0.00203782	-0.809496	0.418311	0.227513	0.4174	0.995761
PGS001172	Eosinophill count	HP:0001943	Hypoglycemia	24	0.000564814	0.00204268	0.276507	0.782183	0.202983	0.776	0.995761
PGS001174	Cholelithiasis (time-to-event)	HP:0001943	Hypoglycemia	24	-0.000135213	0.00206104	-0.0656044	0.947698	0.199925	0.9518	0.995761
PGS001180	Lung function (FEV1/FVC)	HP:0001943	Hypoglycemia	24	-6.20519e-05	0.00208427	-0.0297716	0.976252	0.19978	0.9764	0.995761
PGS001181	Other hypothyroidism (time-to-event)	HP:0001943	Hypoglycemia	24	0.00014375	0.00204608	0.0702563	0.943996	0.199951	0.9426	0.995761
PGS001185	Intra-ocular pressure, Goldmann-correlated ¬Æ	HP:0001943	Hypoglycemia	24	-0.00018236	0.00204451	-0.0891949	0.928935	0.200079	0.9298	0.995761
PGS001192	Gonarthrosis [arthrosis of knee] (time-to-event)	HP:0001943	Hypoglycemia	24	-0.00102257	0.00204209	-0.500746	0.616597	0.210371	0.6132	0.995761
PGS001230	Body weight	HP:0001943	Hypoglycemia	24	-0.00220982	0.00202082	-1.09353	0.274274	0.250409	0.2793	0.995761
PGS001233	Heart rate (AR)	HP:0001943	Hypoglycemia	24	-0.00025478	0.00204134	-0.12481	0.900684	0.200402	0.9006	0.995761
PGS001234	Left arm mass (predicted)	HP:0001943	Hypoglycemia	24	-0.00230934	0.00204349	-1.1301	0.25855	0.253852	0.2567	0.995761
PGS001235	Right arm mass (predicted)	HP:0001943	Hypoglycemia	24	-0.00252009	0.00203587	-1.23785	0.215896	0.264655	0.2126	0.995761
PGS001236	Lung function (FEV1)	HP:0001943	Hypoglycemia	24	-0.00072835	0.00208493	-0.349341	0.726864	0.204915	0.7241	0.995761
PGS001237	Lung function (FVC)	HP:0001943	Hypoglycemia	24	9.69338e-05	0.00205394	0.047194	0.962363	0.199837	0.9578	0.995761
PGS001242	Ankle spacing width (L)	HP:0001943	Hypoglycemia	24	0.000788865	0.00202413	0.38973	0.696771	0.206181	0.6929	0.995761
PGS001243	Ankle spacing width (R)	HP:0001943	Hypoglycemia	24	0.000340335	0.00204215	0.166655	0.867656	0.200919	0.8709	0.995761
PGS001250	Calculus of kidney and ureter (time-to-event)	HP:0001943	Hypoglycemia	24	-0.000267462	0.00206869	-0.12929	0.897139	0.200451	0.8923	0.995761
PGS001251	Other interstitial pulmonary diseases (time-to-event)	HP:0001943	Hypoglycemia	24	-0.000583853	0.00200177	-0.291669	0.770566	0.203348	0.7778	0.995761
PGS001254	Dupuytren's contracture	HP:0001943	Hypoglycemia	24	-0.00097942	0.00207113	-0.47289	0.636335	0.209221	0.6422	0.995761
PGS001255	Otosclerosis (time-to-event)	HP:0001943	Hypoglycemia	24	0.000255042	0.00203285	0.125461	0.90017	0.200409	0.8993	0.995761
PGS001257	Childhood sunburn	HP:0001943	Hypoglycemia	24	-0.000602327	0.00204843	-0.294044	0.76875	0.203407	0.7763	0.995761
PGS001258	Radius fracture	HP:0001943	Hypoglycemia	24	-0.00329817	0.00206494	-1.59722	0.11035	0.307772	0.1096	0.995761
PGS001259	Hayfever/allergic rhinitis	HP:0001943	Hypoglycemia	24	-0.000875721	0.00207571	-0.42189	0.673144	0.207287	0.67	0.995761
PGS001262	Vascular/heart problems diagnosed by doctor Angina	HP:0001943	Hypoglycemia	24	-0.000815822	0.0020472	-0.398507	0.690292	0.206474	0.6937	0.995761
PGS001263	Atrial flutter	HP:0001943	Hypoglycemia	24	0.00296963	0.00209188	1.4196	0.155855	0.2851	0.1583	0.995761
PGS001264	Deep vein thrombosis	HP:0001943	Hypoglycemia	24	0.00185216	0.00203633	0.909557	0.363149	0.2348	0.3578	0.995761
PGS001265	Deep vein thrombosis (leg)	HP:0001943	Hypoglycemia	24	0.00168016	0.002033	0.826443	0.408636	0.228688	0.4052	0.995761
PGS001266	Deep vein thrombosis (diagnosed by doctor)	HP:0001943	Hypoglycemia	24	0.00137454	0.00203493	0.675471	0.499443	0.21908	0.495	0.995761
PGS001272	Chronic renal failure (time-to-event)	HP:0001943	Hypoglycemia	24	-0.0021472	0.00208604	-1.02932	0.303435	0.244636	0.3092	0.995761
PGS001274	Osteoporosis without pathological fracture (time-to-event)	HP:0001943	Hypoglycemia	24	0.000730851	0.00204302	0.357731	0.720577	0.205167	0.7248	0.995761
PGS001275	Other retinal disorders (time-to-event)	HP:0001943	Hypoglycemia	24	0.00062244	0.00206383	0.301595	0.762987	0.203598	0.7631	0.995761
PGS001276	Retinal disorders in diseases classified elsewhere (time-to-event)	HP:0001943	Hypoglycemia	24	-0.00121649	0.00206735	-0.588429	0.5563	0.214418	0.5642	0.995761
PGS001277	PE +/- DVT	HP:0001943	Hypoglycemia	24	0.00322618	0.00202635	1.59212	0.111492	0.307083	0.1123	0.995761
PGS001278	previously: Blood clot in the leg (DVT) or lung	HP:0001943	Hypoglycemia	24	0.00301096	0.00204476	1.47252	0.141012	0.291577	0.1414	0.995761
PGS001279	previously: Blood clot in the lung	HP:0001943	Hypoglycemia	24	0.00497217	0.00203997	2.43738	0.0148674	0.450951	0.0148	0.995761
PGS001280	PE (time-to-event)	HP:0001943	Hypoglycemia	24	0.00317259	0.00202726	1.56496	0.117725	0.303457	0.1187	0.995761
PGS001281	Migraine	HP:0001943	Hypoglycemia	24	-0.000512508	0.00206523	-0.24816	0.804032	0.202353	0.8043	0.995761
PGS001282	Migraine (time-to-event)	HP:0001943	Hypoglycemia	24	-0.00051289	0.0020891	-0.245508	0.806085	0.202297	0.8036	0.995761
PGS001284	Allergic disease (hay fever, allergic rhinitis, or eczema)	HP:0001943	Hypoglycemia	24	-0.00189044	0.00208006	-0.90884	0.363527	0.234745	0.375	0.995761
PGS001285	Allergic disease (hay fever, rhinitis, or eczema) (diagnosed by doctor)	HP:0001943	Hypoglycemia	24	-0.00214328	0.00207923	-1.03081	0.302736	0.244766	0.3018	0.995761
PGS001287	Psoriatic arthropathy	HP:0001943	Hypoglycemia	24	0.000143856	0.0020549	0.0700062	0.944195	0.19995	0.9425	0.995761
PGS001292	Family history of prostate cancer	HP:0001943	Hypoglycemia	24	-0.00275349	0.00207362	-1.32787	0.18435	0.274433	0.1857	0.995761
PGS001293	Other diseases of liver (time-to-event)	HP:0001943	Hypoglycemia	24	-0.000944217	0.00202198	-0.466978	0.640559	0.208986	0.6383	0.995761
PGS001294	Non-insulin-dependent diabetes (time-to-event)	HP:0001943	Hypoglycemia	24	0.00221205	0.00205867	1.07451	0.282705	0.248662	0.2806	0.995761
PGS001296	Insulin-dependent diabetes mellitus (time-to-event)	HP:0001943	Hypoglycemia	24	2.61054e-05	0.00203796	0.0128096	0.989781	0.199749	0.9888	0.995761
PGS001298	Obesity (time-to-event)	HP:0001943	Hypoglycemia	24	0.00470982	0.00204941	2.29814	0.0216409	0.423131	0.0219	0.995761
PGS001301	Malabsorption/coeliac disease	HP:0001943	Hypoglycemia	24	0.00346228	0.00201984	1.71413	0.0866352	0.324145	0.0915	0.995761
PGS001303	Other cataract (time-to-event)	HP:0001943	Hypoglycemia	24	0.000910095	0.00204071	0.445969	0.65566	0.208173	0.653	0.995761
PGS001308	Sjogren's syndrome/sicca syndrome	HP:0001943	Hypoglycemia	24	0.00253077	0.00208135	1.21593	0.224133	0.262379	0.2277	0.995761
PGS001309	Other rheumatoid arthritis (time-to-event)	HP:0001943	Hypoglycemia	24	0.00193592	0.00207269	0.934012	0.350393	0.23671	0.3437	0.995761
PGS001314	Acute myocardial infarction (time-to-event)	HP:0001943	Hypoglycemia	24	-0.000983327	0.00203418	-0.483402	0.628855	0.209647	0.6257	0.995761
PGS001317	Vascular/heart problems diagnosed by doctor Heart attack	HP:0001943	Hypoglycemia	24	0.00140788	0.00204576	0.688193	0.491398	0.219815	0.4907	0.995761
PGS001318	Disorders of lipoprotein metabolism and other lipidaemias (time-to-event)	HP:0001943	Hypoglycemia	24	-0.00125023	0.00202492	-0.617421	0.537016	0.2159	0.5351	0.995761
PGS001319	Other metabolic disorders (time-to-event)	HP:0001943	Hypoglycemia	24	0.00228745	0.00203014	1.12675	0.259964	0.253532	0.1777	0.995761
PGS001321	Eye problems/disorders (Glaucoma)	HP:0001943	Hypoglycemia	24	-0.00071703	0.00205649	-0.348667	0.72737	0.204895	0.7251	0.995761
PGS001324	Family history of high blood pressure	HP:0001943	Hypoglycemia	24	0.00115035	0.00204816	0.561652	0.574406	0.213113	0.57	0.995761
PGS001326	Emphysema	HP:0001943	Hypoglycemia	24	-0.00232953	0.00205906	-1.13136	0.258018	0.253973	0.2601	0.995761
PGS001327	Diabetes	HP:0001943	Hypoglycemia	24	0.00320605	0.00206793	1.55037	0.121187	0.301534	0.1189	0.995761
PGS001328	Family history of diabetes	HP:0001943	Hypoglycemia	24	-0.000562713	0.0020697	-0.271882	0.785737	0.202876	0.7825	0.995761
PGS001329	Unspecified diabetes mellitus (time-to-event)	HP:0001943	Hypoglycemia	24	0.00256671	0.00205997	1.24599	0.21289	0.265512	0.2156	0.995761
PGS001330	Crohn's disease [regional enteritis] (time-to-event)	HP:0001943	Hypoglycemia	24	-0.00227015	0.00209407	-1.08409	0.278437	0.249538	0.2825	0.995761
PGS001331	Crohns disease	HP:0001943	Hypoglycemia	24	-0.00203944	0.00208543	-0.977948	0.3282	0.240269	0.3319	0.995761
PGS001333	Chronic obstructive pulmonary disease (algorithmically-defined)	HP:0001943	Hypoglycemia	24	-0.000635894	0.00203169	-0.312987	0.754318	0.203895	0.7411	0.995761
PGS001334	Other chronic obstructive pulmonary disease (time-to-event)	HP:0001943	Hypoglycemia	24	0.000910169	0.0020725	0.439165	0.660582	0.207917	0.6573	0.995761
PGS001335	Vascular/heart problems diagnosed by doctor High BP	HP:0001943	Hypoglycemia	24	-0.00110209	0.00201234	-0.547662	0.583975	0.212455	0.589	0.995761
PGS001337	Family history of breast cancer	HP:0001943	Hypoglycemia	24	-0.00192623	0.00205219	-0.938621	0.348021	0.237076	0.3537	0.995761
PGS001339	Atrial fibrillation and flutter (time-to-event)	HP:0001943	Hypoglycemia	24	0.00320536	0.00210699	1.52129	0.12832	0.297755	0.1304	0.995761
PGS001343	Asthma (algorithmically-defined)	HP:0001943	Hypoglycemia	24	-0.000294184	0.00208451	-0.141129	0.88778	0.200586	0.8868	0.995761
PGS001344	Asthma (diagnosed by doctor)	HP:0001943	Hypoglycemia	24	0.000418518	0.00207846	0.20136	0.840435	0.201461	0.84	0.995761
PGS001346	Asthma (time-to-event)	HP:0001943	Hypoglycemia	24	0.000407833	0.00206905	0.197112	0.843757	0.201389	0.8513	0.995761
PGS001347	Family history of Alzheimer's/dementia	HP:0001943	Hypoglycemia	24	0.00334639	0.00212416	1.5754	0.115299	0.304843	0.1181	0.995761
PGS001350	Fasting glucose	HP:0001943	Hypoglycemia	24	0.00112828	0.00209398	0.538819	0.590063	0.212048	0.5864	0.995761
PGS001351	Fasting insulin	HP:0001943	Hypoglycemia	24	0.00019488	0.00205812	0.0946881	0.924571	0.200122	0.9196	0.995761
PGS001352	Glycated haemoglobin levels (HbA1c)	HP:0001943	Hypoglycemia	24	-0.00341837	0.00206382	-1.65633	0.0977878	0.315906	0.0968	0.995761
PGS001358	3mm cylindrical power (R)	HP:0001943	Hypoglycemia	24	-0.00206877	0.00204334	-1.01244	0.311431	0.243177	0.3104	0.995761
PGS001359	3mm strong meridian (L)	HP:0001943	Hypoglycemia	24	-0.00094131	0.0020478	-0.459668	0.645797	0.208698	0.6445	0.995761
PGS001360	3mm strong meridian (R)	HP:0001943	Hypoglycemia	24	4.82144e-05	0.00204456	0.0235818	0.981188	0.199766	0.9831	0.995761
PGS001361	3mm strong meridian angle (L)	HP:0001943	Hypoglycemia	24	0.00117897	0.00207874	0.567156	0.570662	0.213376	0.5726	0.995761
PGS001362	3mm weak meridian (L)	HP:0001943	Hypoglycemia	24	0.000258862	0.0020431	0.1267	0.899188	0.200423	0.9004	0.995761
PGS001363	3mm weak meridian (R)	HP:0001943	Hypoglycemia	24	0.000311491	0.00205427	0.151631	0.879491	0.200717	0.8809	0.995761
PGS001364	6mm cylindrical power angle (L)	HP:0001943	Hypoglycemia	24	0.00238825	0.00204871	1.16574	0.243839	0.257317	0.2413	0.995761
PGS001365	6mm strong meridian (L)	HP:0001943	Hypoglycemia	24	-0.000755323	0.00205324	-0.367869	0.713004	0.205479	0.7108	0.995761
PGS001366	6mm strong meridian (R)	HP:0001943	Hypoglycemia	24	0.000731814	0.00204917	0.357127	0.721028	0.205148	0.7186	0.995761
PGS001367	6mm weak meridian (L)	HP:0001943	Hypoglycemia	24	0.000844497	0.00204001	0.413968	0.678935	0.207006	0.674	0.995761
PGS001368	6mm weak meridian (R)	HP:0001943	Hypoglycemia	24	0.000239726	0.00203588	0.11775	0.906276	0.20033	0.908	0.995761
PGS001369	Acute appendicitis (time-to-event)	HP:0001943	Hypoglycemia	24	0.00279416	0.00205667	1.35859	0.174407	0.277926	0.1782	0.995761
PGS001370	Age asthma diagnosed	HP:0001943	Hypoglycemia	24	0.00224439	0.00209545	1.07108	0.284244	0.248351	0.2829	0.995761
PGS001371	Age diabetes diagnosed	HP:0001943	Hypoglycemia	24	-0.000915028	0.00202226	-0.452478	0.650966	0.208421	0.6537	0.995761
PGS001372	Age hayfever or allergic rhinitis diagnosed by doctor	HP:0001943	Hypoglycemia	24	0.00380837	0.00203538	1.87109	0.0614561	0.347935	0.0624	0.995761
PGS001373	Age started wearing glasses or contact lenses	HP:0001943	Hypoglycemia	24	0.000757661	0.00204433	0.370617	0.710956	0.205565	0.7073	0.995761
PGS001374	Age stopped smoking	HP:0001943	Hypoglycemia	24	0.000512561	0.00206367	0.248374	0.803867	0.202357	0.8063	0.995761
PGS001375	Average heart rate	HP:0001943	Hypoglycemia	24	-0.000134268	0.00205289	-0.0654041	0.947858	0.199923	0.9483	0.995761
PGS001376	Average number of times bowels opened per day	HP:0001943	Hypoglycemia	24	-0.000417148	0.00207786	-0.200759	0.840905	0.201451	0.8347	0.995761
PGS001377	Basophill %	HP:0001943	Hypoglycemia	24	-0.00117548	0.0020277	-0.579712	0.562164	0.213987	0.5559	0.995761
PGS001378	Basophill count	HP:0001943	Hypoglycemia	24	-0.000245461	0.0020175	-0.121666	0.903174	0.20037	0.9038	0.995761
PGS001379	Body surface area	HP:0001943	Hypoglycemia	24	-0.00450708	0.00205329	-2.19505	0.0282568	0.40358	0.0257	0.995761
PGS001380	Corneal hysteresis (L)	HP:0001943	Hypoglycemia	24	-0.00100159	0.00206183	-0.485776	0.627171	0.209745	0.6307	0.995761
PGS001381	Corneal hysteresis (R)	HP:0001943	Hypoglycemia	24	0.00112841	0.0020684	0.545548	0.585428	0.212357	0.5842	0.995761
PGS001382	Corneal resistance factor (L)	HP:0001943	Hypoglycemia	24	-2.10351e-05	0.00203598	-0.0103317	0.991758	0.199747	0.9923	0.995761
PGS001383	Corneal resistance factor (R)	HP:0001943	Hypoglycemia	24	0.00108798	0.00205956	0.528258	0.59737	0.21157	0.5922	0.995761
PGS001384	Degree bothered by feeling tired all the time in the last 3 months	HP:0001943	Hypoglycemia	24	-0.00235652	0.00201108	-1.17177	0.241407	0.257914	0.2375	0.995761
PGS001385	Degree bothered by headaches in the last 3 months	HP:0001943	Hypoglycemia	24	-0.0016809	0.00204745	-0.820975	0.411743	0.228306	0.413	0.995761
PGS001386	Degree bothered by pain in arms/legs/joints in the past 3 months	HP:0001943	Hypoglycemia	24	-0.0005482	0.00207598	-0.264068	0.791751	0.202698	0.794	0.995761
PGS001387	Degree bothered by urinary frequency/bladder irritability in the last 3 months	HP:0001943	Hypoglycemia	24	-0.00125952	0.00203717	-0.618272	0.536456	0.215944	0.5421	0.995761
PGS001390	Duodenal ulcer (time-to-event)	HP:0001943	Hypoglycemia	24	-0.0045802	0.0020683	-2.21447	0.0268913	0.407195	0.0259	0.995761
PGS001392	Family history of lung cancer	HP:0001943	Hypoglycemia	24	0.000947301	0.00202913	0.466851	0.640649	0.208981	0.6436	0.995761
PGS001393	Father's age at death	HP:0001943	Hypoglycemia	24	0.00494853	0.00205219	2.41135	0.0159694	0.445627	0.0169	0.995761
PGS001395	Frequency of discomfort/pain in abdomen in last 3 months	HP:0001943	Hypoglycemia	24	0.00184687	0.00205502	0.898713	0.368897	0.23397	0.3676	0.995761
PGS001396	Frequency of unenthusiasm / disinterest in last 2 weeks	HP:0001943	Hypoglycemia	24	-0.00473193	0.00206096	-2.29598	0.021764	0.422714	0.0224	0.995761
PGS001397	Frequency of walking for pleasure in last 4 weeks	HP:0001943	Hypoglycemia	24	0.00354639	0.00205333	1.72714	0.0842731	0.326038	0.0866	0.995761
PGS001398	Friendship satisfaction	HP:0001943	Hypoglycemia	24	0.00414644	0.00209041	1.98355	0.0474215	0.366254	0.0476	0.995761
PGS001399	GE / gI antigen for Varicella Zoster Virus	HP:0001943	Hypoglycemia	24	0.00351181	0.0020538	1.70991	0.0874134	0.323534	0.0859	0.995761
PGS001401	Health satisfaction	HP:0001943	Hypoglycemia	24	-0.000221813	0.00205132	-0.108132	0.9139	0.200238	0.9146	0.995761
PGS001403	Heel bone mineral density (BMD) (L)	HP:0001943	Hypoglycemia	24	-0.00065594	0.00208681	-0.314327	0.753301	0.20393	0.7547	0.995761
PGS001404	Heel bone mineral density (BMD) (R)	HP:0001943	Hypoglycemia	24	0.000337969	0.00210144	0.160828	0.872243	0.200839	0.8768	0.995761
PGS001407	HTLV-1 gag antigen for Human T-Lymphotropic Virus 1	HP:0001943	Hypoglycemia	24	-0.000445961	0.00207671	-0.214744	0.829985	0.201697	0.8304	0.995761
PGS001409	Intra-ocular pressure, corneal-compensated (L)	HP:0001943	Hypoglycemia	24	0.00100737	0.00204819	0.491833	0.622883	0.209996	0.6212	0.995761
PGS001410	Intra-ocular pressure, corneal-compensated (R)	HP:0001943	Hypoglycemia	24	-0.00150603	0.00209807	-0.717817	0.472941	0.22158	0.4815	0.995761
PGS001411	Intra-ocular pressure, Goldmann-correlated (L)	HP:0001943	Hypoglycemia	24	0.00242984	0.00206538	1.17646	0.239529	0.258381	0.2398	0.995761
PGS001412	LV ejection fraction	HP:0001943	Hypoglycemia	24	0.00352522	0.00207562	1.6984	0.0895645	0.321874	0.0913	0.995761
PGS001413	LV stroke volume	HP:0001943	Hypoglycemia	24	-0.000246332	0.00206975	-0.119016	0.905273	0.200343	0.9059	0.995761
PGS001414	Lymphocyte %	HP:0001943	Hypoglycemia	24	0.000699724	0.00200668	0.348697	0.727348	0.204896	0.725	0.995761
PGS001415	Mean FA in anterior limb of internal capsule on FA skeleton (L)	HP:0001943	Hypoglycemia	24	-0.000394756	0.00204935	-0.192625	0.847269	0.201315	0.8546	0.995761
PGS001416	Mean FA in anterior limb of internal capsule on FA skeleton (R)	HP:0001943	Hypoglycemia	24	0.00250154	0.00209369	1.1948	0.232285	0.260222	0.2316	0.995761
PGS001417	Mean FA in body of corpus callosum on FA skeleton	HP:0001943	Hypoglycemia	24	0.00219446	0.00208926	1.05035	0.293664	0.246489	0.2892	0.995761
PGS001418	Mean FA in cerebral peduncle on FA skeleton (L)	HP:0001943	Hypoglycemia	24	0.00361994	0.00207349	1.74582	0.0809716	0.328781	0.0798	0.995761
PGS001420	Mean FA in cingulum cingulate gyrus on FA skeleton (R)	HP:0001943	Hypoglycemia	24	0.00481875	0.00210982	2.28397	0.0224618	0.420391	0.022	0.995761
PGS001421	Mean FA in cingulum hippocampus on FA skeleton (L)	HP:0001943	Hypoglycemia	24	-0.00395674	0.00206818	-1.91315	0.0558489	0.354663	0.0531	0.995761
PGS001422	Mean FA in cingulum hippocampus on FA skeleton (R)	HP:0001943	Hypoglycemia	24	-0.00186934	0.0020675	-0.904157	0.366004	0.234385	0.375	0.995761
PGS001423	Mean FA in corticospinal tract on FA skeleton (R)	HP:0001943	Hypoglycemia	24	-0.000749424	0.00202394	-0.37028	0.711207	0.205554	0.707	0.995761
PGS001424	Mean FA in external capsule on FA skeleton (R)	HP:0001943	Hypoglycemia	24	0.00120087	0.00205894	0.583246	0.559784	0.214161	0.5625	0.995761
PGS001425	Mean FA in fornix cres+stria terminalis on FA skeleton (R)	HP:0001943	Hypoglycemia	24	-0.00183133	0.00206955	-0.88489	0.376306	0.232925	0.3774	0.995761
PGS001426	Mean FA in fornix on FA skeleton	HP:0001943	Hypoglycemia	24	0.00149281	0.00206881	0.721582	0.470623	0.22181	0.4705	0.995761
PGS001427	Mean FA in genu of corpus callosum on FA skeleton	HP:0001943	Hypoglycemia	24	0.0020966	0.00211624	0.990719	0.321924	0.241334	0.3212	0.995761
PGS001428	Mean FA in inferior cerebellar peduncle on FA skeleton (R)	HP:0001943	Hypoglycemia	24	-0.00174482	0.00201993	-0.863802	0.387784	0.231363	0.3864	0.995761
PGS001429	Mean FA in middle cerebellar peduncle on FA skeleton	HP:0001943	Hypoglycemia	24	0.00296827	0.00208239	1.42542	0.154168	0.285801	0.1574	0.995761
PGS001430	Mean FA in posterior limb of internal capsule on FA skeleton (L)	HP:0001943	Hypoglycemia	24	-0.000925821	0.00203152	-0.455728	0.648627	0.208546	0.6556	0.995761
PGS001431	Mean FA in posterior limb of internal capsule on FA skeleton (R)	HP:0001943	Hypoglycemia	24	-0.00131051	0.00206238	-0.635435	0.525206	0.216856	0.5335	0.995761
PGS001432	Mean FA in posterior thalamic radiation on FA skeleton (L)	HP:0001943	Hypoglycemia	24	0.000136017	0.00204567	0.0664903	0.946993	0.19993	0.9489	0.995761
PGS001433	Mean FA in posterior thalamic radiation on FA skeleton (R)	HP:0001943	Hypoglycemia	24	0.003371	0.00208708	1.61518	0.106406	0.310212	0.1036	0.995761
PGS001434	Mean FA in retrolenticular part of internal capsule on FA skeleton (L)	HP:0001943	Hypoglycemia	24	0.00119518	0.00204187	0.585336	0.558378	0.214264	0.5613	0.995761
PGS001435	Mean FA in retrolenticular part of internal capsule on FA skeleton (R)	HP:0001943	Hypoglycemia	24	0.00173895	0.00207347	0.838667	0.401741	0.22955	0.3912	0.995761
PGS001436	Mean FA in sagittal stratum on FA skeleton (L)	HP:0001943	Hypoglycemia	24	0.00167951	0.00207822	0.808148	0.419087	0.227421	0.4226	0.995761
PGS001437	Mean FA in sagittal stratum on FA skeleton (R)	HP:0001943	Hypoglycemia	24	-0.00080728	0.00209113	-0.38605	0.699494	0.20606	0.6961	0.995761
PGS001438	Mean FA in splenium of corpus callosum on FA skeleton	HP:0001943	Hypoglycemia	24	0.00101641	0.00202299	0.50243	0.615412	0.210442	0.6098	0.995761
PGS001439	Mean FA in superior cerebellar peduncle on FA skeleton (L)	HP:0001943	Hypoglycemia	24	0.00112743	0.00204416	0.551537	0.581318	0.212636	0.5742	0.995761
PGS001440	Mean FA in superior cerebellar peduncle on FA skeleton (R)	HP:0001943	Hypoglycemia	24	-0.000648292	0.00205046	-0.316168	0.751903	0.20398	0.7583	0.995761
PGS001441	Mean FA in superior corona radiata on FA skeleton (L)	HP:0001943	Hypoglycemia	24	0.00147311	0.00208254	0.70736	0.479413	0.220949	0.4777	0.995761
PGS001442	Mean FA in superior corona radiata on FA skeleton (R)	HP:0001943	Hypoglycemia	24	0.000114412	0.00209581	0.0545907	0.956469	0.199868	0.9554	0.995761
PGS001443	Mean FA in superior fronto-occipital fasciculus on FA skeleton (L)	HP:0001943	Hypoglycemia	24	0.00155956	0.00203753	0.765414	0.444101	0.224572	0.4472	0.995761
PGS001444	Mean FA in superior fronto-occipital fasciculus on FA skeleton (R)	HP:0001943	Hypoglycemia	24	0.00105561	0.00202996	0.520018	0.6031	0.211204	0.6026	0.995761
PGS001445	Mean FA in superior longitudinal fasciculus on FA skeleton (L)	HP:0001943	Hypoglycemia	24	-0.00261901	0.00204648	-1.27976	0.200754	0.269123	0.2032	0.995761
PGS001446	Mean FA in superior longitudinal fasciculus on FA skeleton (R)	HP:0001943	Hypoglycemia	24	-0.000583785	0.00205357	-0.284278	0.776222	0.203168	0.7795	0.995761
PGS001447	Mean FA in tapetum on FA skeleton (L)	HP:0001943	Hypoglycemia	24	0.000851544	0.00207433	0.410514	0.681466	0.206886	0.6849	0.995761
PGS001448	Mean FA in tapetum on FA skeleton (R)	HP:0001943	Hypoglycemia	24	0.0013013	0.00204306	0.636936	0.524228	0.216937	0.5192	0.995761
PGS001449	Mean FA in uncinate fasciculus on FA skeleton (R)	HP:0001943	Hypoglycemia	24	-0.000627256	0.00209076	-0.300013	0.764193	0.203558	0.761	0.995761
PGS001450	Mean ICVF in anterior corona radiata on FA skeleton (L)	HP:0001943	Hypoglycemia	24	-0.000325552	0.00205011	-0.158797	0.873842	0.200811	0.8769	0.995761
PGS001451	Mean ICVF in anterior corona radiata on FA skeleton (R)	HP:0001943	Hypoglycemia	24	0.000129104	0.0020576	0.0627447	0.949975	0.199909	0.9485	0.995761
PGS001452	Mean ICVF in anterior limb of internal capsule on FA skeleton (L)	HP:0001943	Hypoglycemia	24	0.000904745	0.00207388	0.436256	0.662691	0.207809	0.6549	0.995761
PGS001453	Mean ICVF in anterior limb of internal capsule on FA skeleton (R)	HP:0001943	Hypoglycemia	24	0.00117078	0.00207503	0.564224	0.572655	0.213236	0.5775	0.995761
PGS001454	Mean ICVF in body of corpus callosum on FA skeleton	HP:0001943	Hypoglycemia	24	0.00299934	0.00203389	1.47468	0.140432	0.291846	0.1328	0.995761
PGS001455	Mean ICVF in cerebral peduncle on FA skeleton (L)	HP:0001943	Hypoglycemia	24	0.00352641	0.00205938	1.71236	0.0869607	0.323889	0.0858	0.995761
PGS001456	Mean ICVF in cerebral peduncle on FA skeleton (R)	HP:0001943	Hypoglycemia	24	0.00171785	0.00205067	0.837702	0.402283	0.229482	0.4023	0.995761
PGS001457	Mean ICVF in cingulum cingulate gyrus on FA skeleton (L)	HP:0001943	Hypoglycemia	24	0.00456817	0.00205565	2.22225	0.0263606	0.408652	0.0264	0.995761
PGS001458	Mean ICVF in cingulum cingulate gyrus on FA skeleton (R)	HP:0001943	Hypoglycemia	24	0.00435478	0.00205804	2.11598	0.0344506	0.389187	0.0352	0.995761
PGS001459	Mean ICVF in cingulum hippocampus on FA skeleton (L)	HP:0001943	Hypoglycemia	24	0.000615656	0.00202904	0.303422	0.761595	0.203645	0.7561	0.995761
PGS001460	Mean ICVF in cingulum hippocampus on FA skeleton (R)	HP:0001943	Hypoglycemia	24	0.00195121	0.00203832	0.957265	0.338531	0.238573	0.3374	0.995761
PGS001461	Mean ICVF in external capsule on FA skeleton (L)	HP:0001943	Hypoglycemia	24	-0.000687826	0.00203475	-0.338039	0.735364	0.204586	0.7274	0.995761
PGS001462	Mean ICVF in external capsule on FA skeleton (R)	HP:0001943	Hypoglycemia	24	-0.00141562	0.00203296	-0.696332	0.486289	0.220293	0.4864	0.995761
PGS001463	Mean ICVF in fornix cres+stria terminalis on FA skeleton (L)	HP:0001943	Hypoglycemia	24	-0.000418785	0.00203926	-0.205362	0.837307	0.20153	0.8364	0.995761
PGS001464	Mean ICVF in fornix cres+stria terminalis on FA skeleton (R)	HP:0001943	Hypoglycemia	24	0.000670084	0.00204802	0.327186	0.743556	0.20428	0.7497	0.995761
PGS001465	Mean ICVF in fornix on FA skeleton	HP:0001943	Hypoglycemia	24	0.00162975	0.00204248	0.797925	0.424994	0.226725	0.4332	0.995761
PGS001466	Mean ICVF in genu of corpus callosum on FA skeleton	HP:0001943	Hypoglycemia	24	0.00210926	0.00204675	1.03054	0.302863	0.244742	0.2975	0.995761
PGS001467	Mean ICVF in inferior cerebellar peduncle on FA skeleton (L)	HP:0001943	Hypoglycemia	24	-0.000491771	0.00205151	-0.239712	0.810574	0.202178	0.8122	0.995761
PGS001468	Mean ICVF in inferior cerebellar peduncle on FA skeleton (R)	HP:0001943	Hypoglycemia	24	0.00125746	0.0020378	0.617067	0.53725	0.215881	0.5392	0.995761
PGS001469	Mean ICVF in medial lemniscus on FA skeleton (L)	HP:0001943	Hypoglycemia	24	-0.000166966	0.00206756	-0.0807553	0.935643	0.200019	0.9341	0.995761
PGS001471	Mean ICVF in middle cerebellar peduncle on FA skeleton	HP:0001943	Hypoglycemia	24	0.00115625	0.00203956	0.56691	0.570829	0.213364	0.5718	0.995761
PGS001472	Mean ICVF in posterior corona radiata on FA skeleton (L)	HP:0001943	Hypoglycemia	24	-0.000245081	0.00207092	-0.118344	0.905805	0.200336	0.9062	0.995761
PGS001473	Mean ICVF in posterior corona radiata on FA skeleton (R)	HP:0001943	Hypoglycemia	24	0.00130273	0.00204771	0.63619	0.524714	0.216897	0.5283	0.995761
PGS001474	Mean ICVF in posterior limb of internal capsule on FA skeleton (L)	HP:0001943	Hypoglycemia	24	0.00117486	0.00204687	0.573978	0.566038	0.213706	0.5691	0.995761
PGS001475	Mean ICVF in posterior limb of internal capsule on FA skeleton (R)	HP:0001943	Hypoglycemia	24	-0.000242738	0.00204625	-0.118625	0.905582	0.200339	0.9045	0.995761
PGS001476	Mean ICVF in posterior thalamic radiation on FA skeleton (L)	HP:0001943	Hypoglycemia	24	0.000209178	0.00206836	0.101132	0.919454	0.200176	0.9166	0.995761
PGS001477	Mean ICVF in posterior thalamic radiation on FA skeleton (R)	HP:0001943	Hypoglycemia	24	0.00124879	0.00204081	0.61191	0.540656	0.215613	0.5422	0.995761
PGS001478	Mean ICVF in retrolenticular part of internal capsule on FA skeleton (L)	HP:0001943	Hypoglycemia	24	8.6762e-05	0.00207518	0.0418095	0.966654	0.199816	0.9686	0.995761
PGS001479	Mean ICVF in retrolenticular part of internal capsule on FA skeleton (R)	HP:0001943	Hypoglycemia	24	0.000776527	0.00206389	0.376245	0.706768	0.205743	0.7008	0.995761
PGS001480	Mean ICVF in sagittal stratum on FA skeleton (L)	HP:0001943	Hypoglycemia	24	0.00111325	0.0020655	0.538972	0.589957	0.212055	0.5974	0.995761
PGS001481	Mean ICVF in sagittal stratum on FA skeleton (R)	HP:0001943	Hypoglycemia	24	0.000752041	0.00206514	0.36416	0.715771	0.205363	0.7136	0.995761
PGS001482	Mean ICVF in superior cerebellar peduncle on FA skeleton (L)	HP:0001943	Hypoglycemia	24	-0.000110449	0.00206016	-0.0536122	0.957249	0.199864	0.9591	0.995761
PGS001483	Mean ICVF in superior cerebellar peduncle on FA skeleton (R)	HP:0001943	Hypoglycemia	24	0.00183687	0.00205988	0.891737	0.372625	0.233441	0.3721	0.995761
PGS001484	Mean ICVF in superior corona radiata on FA skeleton (L)	HP:0001943	Hypoglycemia	24	-0.00108074	0.00203635	-0.530725	0.595659	0.211681	0.5997	0.995761
PGS001485	Mean ICVF in superior corona radiata on FA skeleton (R)	HP:0001943	Hypoglycemia	24	0.00075011	0.00202951	0.369602	0.711712	0.205533	0.7175	0.995761
PGS001486	Mean ICVF in superior fronto-occipital fasciculus on FA skeleton (L)	HP:0001943	Hypoglycemia	24	0.000776462	0.00204944	0.378866	0.704822	0.205827	0.7001	0.995761
PGS001487	Mean ICVF in superior fronto-occipital fasciculus on FA skeleton (R)	HP:0001943	Hypoglycemia	24	-0.00164791	0.00202226	-0.814884	0.415221	0.227884	0.4141	0.995761
PGS001488	Mean ICVF in superior longitudinal fasciculus on FA skeleton (L)	HP:0001943	Hypoglycemia	24	0.000341968	0.00206837	0.165332	0.868697	0.200901	0.8644	0.995761
PGS001489	Mean ICVF in superior longitudinal fasciculus on FA skeleton (R)	HP:0001943	Hypoglycemia	24	0.00189711	0.00206793	0.917397	0.359028	0.235407	0.3645	0.995761
PGS001490	Mean ICVF in tapetum on FA skeleton (L)	HP:0001943	Hypoglycemia	24	-2.94703e-05	0.00203337	-0.0144933	0.988438	0.199751	0.9891	0.995761
PGS001491	Mean ICVF in uncinate fasciculus on FA skeleton (L)	HP:0001943	Hypoglycemia	24	0.00200968	0.00204676	0.981885	0.326257	0.240595	0.3353	0.995761
PGS001492	Mean ICVF in uncinate fasciculus on FA skeleton (R)	HP:0001943	Hypoglycemia	24	-0.00128748	0.00204635	-0.629159	0.529306	0.21652	0.526	0.995761
PGS001493	Mean ISOVF in anterior corona radiata on FA skeleton (L)	HP:0001943	Hypoglycemia	24	-0.000694921	0.00207967	-0.334149	0.738297	0.204475	0.7365	0.995761
PGS001494	Mean ISOVF in anterior corona radiata on FA skeleton (R)	HP:0001943	Hypoglycemia	24	0.00103697	0.00206591	0.501942	0.615755	0.210421	0.614	0.995761
PGS001495	Mean ISOVF in body of corpus callosum on FA skeleton	HP:0001943	Hypoglycemia	24	0.000355221	0.00212264	0.167349	0.86711	0.200929	0.8682	0.995761
PGS001496	Mean ISOVF in cingulum cingulate gyrus on FA skeleton (L)	HP:0001943	Hypoglycemia	24	-0.00415219	0.00208468	-1.99176	0.0465122	0.367633	0.045	0.995761
PGS001497	Mean ISOVF in cingulum cingulate gyrus on FA skeleton (R)	HP:0001943	Hypoglycemia	24	-0.00487871	0.00206951	-2.35743	0.018483	0.434779	0.0172	0.995761
PGS001498	Mean ISOVF in external capsule on FA skeleton (L)	HP:0001943	Hypoglycemia	24	8.97897e-05	0.00201989	0.0444529	0.964547	0.199826	0.9677	0.995761
PGS001499	Mean ISOVF in fornix on FA skeleton	HP:0001943	Hypoglycemia	24	0.000249946	0.00206568	0.120999	0.903702	0.200363	0.9006	0.995761
PGS001500	Mean ISOVF in posterior corona radiata on FA skeleton (L)	HP:0001943	Hypoglycemia	24	0.0012546	0.00201174	0.623639	0.532925	0.216227	0.542	0.995761
PGS001501	Mean ISOVF in posterior thalamic radiation on FA skeleton (L)	HP:0001943	Hypoglycemia	24	-0.000421855	0.00206101	-0.204684	0.837837	0.201518	0.8431	0.995761
PGS001502	Mean ISOVF in sagittal stratum on FA skeleton (L)	HP:0001943	Hypoglycemia	24	-0.00395539	0.00206723	-1.91338	0.0558198	0.354699	0.0565	0.995761
PGS001503	Mean ISOVF in sagittal stratum on FA skeleton (R)	HP:0001943	Hypoglycemia	24	-0.00253273	0.0020305	-1.24734	0.212395	0.265655	0.2092	0.995761
PGS001504	Mean ISOVF in superior cerebellar peduncle on FA skeleton (R)	HP:0001943	Hypoglycemia	24	0.000770345	0.00206102	0.373769	0.70861	0.205664	0.7094	0.995761
PGS001505	Mean ISOVF in superior corona radiata on FA skeleton (L)	HP:0001943	Hypoglycemia	24	0.00290105	0.00206662	1.40377	0.160519	0.283208	0.158	0.995761
PGS001506	Mean ISOVF in superior corona radiata on FA skeleton (R)	HP:0001943	Hypoglycemia	24	0.00318555	0.00208973	1.52438	0.127547	0.298153	0.1282	0.995761
PGS001507	Median T2star in caudate (L)	HP:0001943	Hypoglycemia	24	-0.00225865	0.00206094	-1.09593	0.273221	0.250632	0.2692	0.995761
PGS001508	Median T2star in caudate (R)	HP:0001943	Hypoglycemia	24	-0.00252144	0.00206813	-1.21919	0.222895	0.262715	0.2277	0.995761
PGS001509	Median T2star in pallidum (L)	HP:0001943	Hypoglycemia	24	-0.00105358	0.00204384	-0.515492	0.606257	0.211006	0.5928	0.995761
PGS001510	Median T2star in pallidum (R)	HP:0001943	Hypoglycemia	24	-0.000294086	0.00203244	-0.144696	0.884963	0.20063	0.8837	0.995761
PGS001511	Median T2star in putamen (L)	HP:0001943	Hypoglycemia	24	-0.000385422	0.0020789	-0.185397	0.852934	0.201199	0.8528	0.995761
PGS001512	Median T2star in putamen (R)	HP:0001943	Hypoglycemia	24	-0.000759371	0.0020634	-0.368019	0.712892	0.205483	0.7104	0.995761
PGS001513	Median T2star in thalamus (R)	HP:0001943	Hypoglycemia	24	0.00047775	0.00205261	0.232752	0.815974	0.202039	0.819	0.995761
PGS001514	Non-cancer illness year/age first occurred	HP:0001943	Hypoglycemia	24	9.45756e-05	0.00206562	0.0457855	0.963485	0.199831	0.9631	0.995761
PGS001516	Other diseases of intestine (time-to-event)	HP:0001943	Hypoglycemia	24	6.92212e-05	0.00211461	0.0327348	0.973889	0.199788	0.9748	0.995761
PGS001519	Position of pulse wave notch	HP:0001943	Hypoglycemia	24	-0.0011708	0.00204899	-0.571403	0.567781	0.213581	0.5736	0.995761
PGS001520	Position of the pulse wave peak	HP:0001943	Hypoglycemia	24	0.00173821	0.00206089	0.84343	0.399074	0.22989	0.3991	0.995761
PGS001522	Psoriatic and enteropathic arthropathies (time-to-event)	HP:0001943	Hypoglycemia	24	0.00128529	0.00202453	0.634859	0.525582	0.216825	0.5172	0.995761
PGS001530	Speed of sound through heel (L)	HP:0001943	Hypoglycemia	24	-0.000786195	0.00208184	-0.377644	0.705729	0.205787	0.704	0.995761
PGS001531	Speed of sound through heel (R)	HP:0001943	Hypoglycemia	24	0.00075487	0.00208495	0.362057	0.717342	0.205299	0.7101	0.995761
PGS001533	Tinnitus severity	HP:0001943	Hypoglycemia	24	0.0019475	0.00208417	0.934425	0.35018	0.236743	0.3548	0.995761
PGS001534	Total Volume of white matter hyperintensities (from T1 and T2 FLAIR images)	HP:0001943	Hypoglycemia	24	-0.00124142	0.00209012	-0.593948	0.552604	0.214695	0.5525	0.995761
PGS001536	Vitiligo (time-to-event)	HP:0001943	Hypoglycemia	24	-0.00195833	0.00206192	-0.949761	0.342331	0.237967	0.3418	0.995761
PGS001537	Volume of accumbens (L)	HP:0001943	Hypoglycemia	24	0.00197189	0.0020447	0.96439	0.334949	0.239153	0.3275	0.995761
PGS001538	Volume of accumbens (R)	HP:0001943	Hypoglycemia	24	0.00327861	0.00201878	1.62405	0.104498	0.311428	0.1043	0.995761
PGS001539	Volume of brain stem + 4th ventricle	HP:0001943	Hypoglycemia	24	-0.000534428	0.00201683	-0.264984	0.791045	0.202719	0.7848	0.995761
PGS001540	Volume of brain, grey+white matter	HP:0001943	Hypoglycemia	24	0.000307309	0.00201714	0.152349	0.878925	0.200726	0.8771	0.995761
PGS001541	Volume of brain, grey+white matter (normalised for head size)	HP:0001943	Hypoglycemia	24	0.00130654	0.00206274	0.633398	0.526535	0.216747	0.5306	0.995761
PGS001542	Volume of caudate (L)	HP:0001943	Hypoglycemia	24	0.000994631	0.00206547	0.481552	0.630169	0.209571	0.6294	0.995761
PGS001543	Volume of caudate (R)	HP:0001943	Hypoglycemia	24	0.00127728	0.0020743	0.615765	0.538109	0.215813	0.5367	0.995761
PGS001544	Volume of grey matter	HP:0001943	Hypoglycemia	24	0.00104351	0.00202481	0.515362	0.606349	0.211	0.6056	0.995761
PGS001545	Volume of grey matter (normalised for head size)	HP:0001943	Hypoglycemia	24	0.00272474	0.00204017	1.33554	0.181827	0.275299	0.185	0.995761
PGS001546	Volume of grey matter in Amygdala (L)	HP:0001943	Hypoglycemia	24	0.00290206	0.00201061	1.44337	0.149049	0.28798	0.1495	0.995761
PGS001547	Volume of grey matter in Brain-Stem	HP:0001943	Hypoglycemia	24	0.00302064	0.00206804	1.46063	0.14425	0.290101	0.1488	0.995761
PGS001548	Volume of grey matter in Central Opercular Cortex (L)	HP:0001943	Hypoglycemia	24	0.00169856	0.0020263	0.838258	0.401971	0.229521	0.4024	0.995761
PGS001549	Volume of grey matter in Central Opercular Cortex (R)	HP:0001943	Hypoglycemia	24	0.00393759	0.00204976	1.921	0.0548515	0.355934	0.0517	0.995761
PGS001550	Volume of grey matter in Cingulate Gyrus, anterior division (L)	HP:0001943	Hypoglycemia	24	0.00117857	0.0020511	0.574606	0.565612	0.213737	0.5748	0.995761
PGS001551	Volume of grey matter in Cingulate Gyrus, anterior division (R)	HP:0001943	Hypoglycemia	24	-0.000264454	0.00201675	-0.131129	0.895684	0.200471	0.8902	0.995761
PGS001552	Volume of grey matter in Cingulate Gyrus, posterior division (R)	HP:0001943	Hypoglycemia	24	0.00193642	0.00202939	0.954187	0.340086	0.238324	0.3334	0.995761
PGS001553	Volume of grey matter in Crus I Cerebellum (R)	HP:0001943	Hypoglycemia	24	-0.00432461	0.00205394	-2.10552	0.035351	0.387322	0.0345	0.995761
PGS001554	Volume of grey matter in Crus II Cerebellum (L)	HP:0001943	Hypoglycemia	24	-0.00186044	0.00206331	-0.901676	0.367321	0.234196	0.3653	0.995761
PGS001555	Volume of grey matter in Crus II Cerebellum (R)	HP:0001943	Hypoglycemia	24	-0.00450997	0.00213064	-2.11672	0.0343874	0.38932	0.0334	0.995761
PGS001556	Volume of grey matter in Cuneal Cortex (R)	HP:0001943	Hypoglycemia	24	0.003476	0.00205923	1.68801	0.0915407	0.320387	0.0897	0.995761
PGS001557	Volume of grey matter in Frontal Operculum Cortex (L)	HP:0001943	Hypoglycemia	24	0.0013541	0.00205527	0.658845	0.510059	0.21814	0.5076	0.995761
PGS001558	Volume of grey matter in Frontal Orbital Cortex (L)	HP:0001943	Hypoglycemia	24	0.000135358	0.00203543	0.0665009	0.946985	0.19993	0.9478	0.995761
PGS001559	Volume of grey matter in Frontal Orbital Cortex (R)	HP:0001943	Hypoglycemia	24	0.00189294	0.00204464	0.925804	0.354642	0.236064	0.3549	0.995761
PGS001560	Volume of grey matter in Frontal Pole (L)	HP:0001943	Hypoglycemia	24	0.00284154	0.00205865	1.38029	0.167628	0.280442	0.1585	0.995761
PGS001561	Volume of grey matter in Heschl's Gyrus (includes H1 and H2) (L)	HP:0001943	Hypoglycemia	24	0.000870344	0.00201888	0.431103	0.666433	0.20762	0.6642	0.995761
PGS001562	Volume of grey matter in Heschl's Gyrus (includes H1 and H2) (R)	HP:0001943	Hypoglycemia	24	0.00168635	0.00205808	0.819381	0.412651	0.228195	0.4136	0.995761
PGS001563	Volume of grey matter in Hippocampus (L)	HP:0001943	Hypoglycemia	24	0.00210749	0.00206734	1.01942	0.308108	0.243777	0.3149	0.995761
PGS001564	Volume of grey matter in Hippocampus (R)	HP:0001943	Hypoglycemia	24	0.0017951	0.00207726	0.864165	0.387585	0.23139	0.3854	0.995761
PGS001565	Volume of grey matter in I-IV Cerebellum (L)	HP:0001943	Hypoglycemia	24	0.00108952	0.00207937	0.523965	0.600352	0.211379	0.5948	0.995761
PGS001566	Volume of grey matter in I-IV Cerebellum (R)	HP:0001943	Hypoglycemia	24	0.000321256	0.00205122	0.156617	0.87556	0.200782	0.8804	0.995761
PGS001567	Volume of grey matter in Inferior Frontal Gyrus, pars triangularis (R)	HP:0001943	Hypoglycemia	24	0.00118251	0.00208219	0.567914	0.570147	0.213413	0.5721	0.995761
PGS001569	Volume of grey matter in Insular Cortex (L)	HP:0001943	Hypoglycemia	24	0.00357697	0.00205203	1.74314	0.0814389	0.328386	0.078	0.995761
PGS001570	Volume of grey matter in Insular Cortex (R)	HP:0001943	Hypoglycemia	24	0.00368457	0.00205921	1.78931	0.0736923	0.335282	0.0747	0.995761
PGS001571	Volume of grey matter in Intracalcarine Cortex (L)	HP:0001943	Hypoglycemia	24	-0.000368738	0.00211117	-0.17466	0.861361	0.201035	0.8608	0.995761
PGS001572	Volume of grey matter in IX Cerebellum (L)	HP:0001943	Hypoglycemia	24	0.000737228	0.00202728	0.363654	0.716149	0.205348	0.7173	0.995761
PGS001573	Volume of grey matter in IX Cerebellum (R)	HP:0001943	Hypoglycemia	24	0.00275472	0.00203272	1.35519	0.175486	0.277536	0.1778	0.995761
PGS001574	Volume of grey matter in Lateral Occipital Cortex, inferior division (R)	HP:0001943	Hypoglycemia	24	0.00131847	0.00205963	0.64015	0.522137	0.217111	0.5204	0.995761
PGS001575	Volume of grey matter in Lateral Occipital Cortex, superior division (R)	HP:0001943	Hypoglycemia	24	0.00106535	0.0020534	0.518823	0.603932	0.211152	0.6068	0.995761
PGS001576	Volume of grey matter in Lingual Gyrus (R)	HP:0001943	Hypoglycemia	24	-3.04256e-05	0.00206761	-0.0147153	0.988261	0.199751	0.9883	0.995761
PGS001577	Volume of grey matter in Middle Frontal Gyrus (L)	HP:0001943	Hypoglycemia	24	0.00169676	0.002071	0.819296	0.4127	0.228189	0.4175	0.995761
PGS001578	Volume of grey matter in Middle Frontal Gyrus (R)	HP:0001943	Hypoglycemia	24	0.0014137	0.00207407	0.681605	0.495556	0.219433	0.49	0.995761
PGS001579	Volume of grey matter in Middle Temporal Gyrus, posterior division (R)	HP:0001943	Hypoglycemia	24	0.00455944	0.00207665	2.19558	0.0282189	0.403678	0.0295	0.995761
PGS001580	Volume of grey matter in Occipital Fusiform Gyrus (L)	HP:0001943	Hypoglycemia	24	-0.000573813	0.00207577	-0.276433	0.78224	0.202981	0.7732	0.995761
PGS001581	Volume of grey matter in Occipital Pole (R)	HP:0001943	Hypoglycemia	24	0.000593558	0.00206278	0.287747	0.773566	0.203252	0.7797	0.995761
PGS001582	Volume of grey matter in Paracingulate Gyrus (R)	HP:0001943	Hypoglycemia	24	0.000455943	0.00204011	0.22349	0.823174	0.201859	0.8231	0.995761
PGS001583	Volume of grey matter in Parahippocampal Gyrus, anterior division (L)	HP:0001943	Hypoglycemia	24	-0.00179615	0.00204728	-0.877333	0.380395	0.232361	0.3777	0.995761
PGS001584	Volume of grey matter in Parahippocampal Gyrus, anterior division (R)	HP:0001943	Hypoglycemia	24	0.00196138	0.00206171	0.951339	0.341529	0.238094	0.3357	0.995761
PGS001585	Volume of grey matter in Parahippocampal Gyrus, posterior division (L)	HP:0001943	Hypoglycemia	24	0.00220775	0.00202377	1.09091	0.275425	0.250166	0.283	0.995761
PGS001586	Volume of grey matter in Parahippocampal Gyrus, posterior division (R)	HP:0001943	Hypoglycemia	24	0.00256083	0.00208301	1.22939	0.219048	0.263772	0.2244	0.995761
PGS001587	Volume of grey matter in Planum Polare (L)	HP:0001943	Hypoglycemia	24	0.00144145	0.00204027	0.706501	0.479946	0.220897	0.4804	0.995761
PGS001588	Volume of grey matter in Planum Polare (R)	HP:0001943	Hypoglycemia	24	9.93625e-05	0.002092	0.0474963	0.962122	0.199838	0.9609	0.995761
PGS001589	Volume of grey matter in Planum Temporale (L)	HP:0001943	Hypoglycemia	24	0.0022282	0.002052	1.08587	0.277649	0.249702	0.2725	0.995761
PGS001590	Volume of grey matter in Precentral Gyrus (L)	HP:0001943	Hypoglycemia	24	0.00132143	0.00204179	0.64719	0.517572	0.217495	0.5161	0.995761
PGS001591	Volume of grey matter in Precentral Gyrus (R)	HP:0001943	Hypoglycemia	24	0.00121418	0.0020132	0.603107	0.546495	0.215159	0.545	0.995761
PGS001592	Volume of grey matter in Precuneous Cortex (L)	HP:0001943	Hypoglycemia	24	0.00136503	0.00200512	0.680771	0.496083	0.219385	0.5003	0.995761
PGS001593	Volume of grey matter in Putamen (L)	HP:0001943	Hypoglycemia	24	0.00197259	0.00203349	0.970052	0.33212	0.239617	0.3209	0.995761
PGS001594	Volume of grey matter in Putamen (R)	HP:0001943	Hypoglycemia	24	0.00153052	0.0020639	0.741566	0.458424	0.223049	0.4582	0.995761
PGS001595	Volume of grey matter in Subcallosal Cortex (L)	HP:0001943	Hypoglycemia	24	-0.000633254	0.00202725	-0.312372	0.754785	0.203878	0.7527	0.995761
PGS001596	Volume of grey matter in Subcallosal Cortex (R)	HP:0001943	Hypoglycemia	24	0.0024379	0.00205554	1.18602	0.235735	0.259336	0.2351	0.995761
PGS001597	Volume of grey matter in Superior Frontal Gyrus (L)	HP:0001943	Hypoglycemia	24	0.00137676	0.00200031	0.688276	0.491346	0.21982	0.486	0.995761
PGS001598	Volume of grey matter in Superior Frontal Gyrus (R)	HP:0001943	Hypoglycemia	24	-0.00215466	0.00204413	-1.05407	0.291957	0.24682	0.2885	0.995761
PGS001599	Volume of grey matter in Superior Temporal Gyrus, anterior division (L)	HP:0001943	Hypoglycemia	24	0.00206954	0.00203757	1.01569	0.309881	0.243456	0.3069	0.995761
PGS001600	Volume of grey matter in Superior Temporal Gyrus, posterior division (L)	HP:0001943	Hypoglycemia	24	-0.000922777	0.00204018	-0.452302	0.651093	0.208414	0.6466	0.995761
PGS001601	Volume of grey matter in Supracalcarine Cortex (L)	HP:0001943	Hypoglycemia	24	0.000903503	0.00210029	0.43018	0.667104	0.207586	0.665	0.995761
PGS001602	Volume of grey matter in Supracalcarine Cortex (R)	HP:0001943	Hypoglycemia	24	0.0012191	0.00207003	0.588929	0.555965	0.214443	0.5571	0.995761
PGS001603	Volume of grey matter in Temporal Fusiform Cortex, anterior division (L)	HP:0001943	Hypoglycemia	24	0.000968636	0.00206316	0.469491	0.638762	0.209085	0.6372	0.995761
PGS001604	Volume of grey matter in Temporal Fusiform Cortex, posterior division (L)	HP:0001943	Hypoglycemia	24	0.00165638	0.00204887	0.808433	0.418922	0.22744	0.413	0.995761
PGS001605	Volume of grey matter in Temporal Fusiform Cortex, posterior division (R)	HP:0001943	Hypoglycemia	24	0.000546599	0.00206296	0.264959	0.791064	0.202718	0.7882	0.995761
PGS001606	Volume of grey matter in Temporal Pole (L)	HP:0001943	Hypoglycemia	24	0.00298714	0.00205909	1.45071	0.146993	0.288879	0.1452	0.995761
PGS001607	Volume of grey matter in Temporal Pole (R)	HP:0001943	Hypoglycemia	24	-0.000490331	0.00204955	-0.239238	0.810941	0.202168	0.8145	0.995761
PGS001608	Volume of grey matter in Thalamus (L)	HP:0001943	Hypoglycemia	24	0.0010094	0.00207516	0.486421	0.626714	0.209771	0.631	0.995761
PGS001609	Volume of grey matter in Thalamus (R)	HP:0001943	Hypoglycemia	24	0.000441645	0.0020487	0.215574	0.829339	0.201712	0.83	0.995761
PGS001610	Volume of grey matter in V Cerebellum (L)	HP:0001943	Hypoglycemia	24	0.000498887	0.00207999	0.239851	0.810467	0.202181	0.8152	0.995761
PGS001611	Volume of grey matter in V Cerebellum (R)	HP:0001943	Hypoglycemia	24	0.00355045	0.00204295	1.7379	0.0823581	0.327615	0.0792	0.995761
PGS001612	Volume of grey matter in Ventral Striatum (L)	HP:0001943	Hypoglycemia	24	0.0016708	0.00201975	0.827231	0.40819	0.228743	0.4081	0.995761
PGS001613	Volume of grey matter in Ventral Striatum (R)	HP:0001943	Hypoglycemia	24	0.00232812	0.00201293	1.15659	0.247558	0.256417	0.2463	0.995761
PGS001614	Volume of grey matter in Vermis Crus II Cerebellum	HP:0001943	Hypoglycemia	24	-0.00174899	0.00207677	-0.842169	0.399779	0.229799	0.3997	0.995761
PGS001615	Volume of grey matter in Vermis IX Cerebellum	HP:0001943	Hypoglycemia	24	0.00112641	0.00202748	0.55557	0.578557	0.212825	0.5825	0.995761
PGS001616	Volume of grey matter in Vermis VI Cerebellum	HP:0001943	Hypoglycemia	24	0.00273124	0.00205947	1.32619	0.184906	0.274244	0.1855	0.995761
PGS001617	Volume of grey matter in Vermis VIIb Cerebellum	HP:0001943	Hypoglycemia	24	-0.00198116	0.00209969	-0.943546	0.345498	0.237469	0.3408	0.995761
PGS001618	Volume of grey matter in Vermis VIIIa Cerebellum	HP:0001943	Hypoglycemia	24	-0.000125361	0.00207942	-0.0602864	0.951933	0.199896	0.9509	0.995761
PGS001619	Volume of grey matter in Vermis VIIIb Cerebellum	HP:0001943	Hypoglycemia	24	-0.00250537	0.00206193	-1.21506	0.224465	0.262289	0.2224	0.995761
PGS001620	Volume of grey matter in Vermis X Cerebellum	HP:0001943	Hypoglycemia	24	0.000689166	0.002006	0.343552	0.731213	0.204745	0.7314	0.995761
PGS001621	Volume of grey matter in VI Cerebellum (L)	HP:0001943	Hypoglycemia	24	0.000244656	0.00205325	0.119155	0.905162	0.200344	0.9052	0.995761
PGS001622	Volume of grey matter in VI Cerebellum (R)	HP:0001943	Hypoglycemia	24	0.000755205	0.00206017	0.366575	0.713969	0.205438	0.7178	0.995761
PGS001623	Volume of grey matter in VIIb Cerebellum (L)	HP:0001943	Hypoglycemia	24	-0.00136491	0.002054	-0.664512	0.506428	0.218458	0.5098	0.995761
PGS001624	Volume of grey matter in VIIb Cerebellum (R)	HP:0001943	Hypoglycemia	24	-0.000351036	0.00208455	-0.168398	0.866284	0.200944	0.8694	0.995761
PGS001625	Volume of grey matter in VIIIa Cerebellum (L)	HP:0001943	Hypoglycemia	24	0.000559943	0.00205135	0.272962	0.784906	0.202901	0.7869	0.995761
PGS001626	Volume of grey matter in VIIIa Cerebellum (R)	HP:0001943	Hypoglycemia	24	0.00326785	0.00203984	1.60201	0.109286	0.308421	0.1036	0.995761
PGS001627	Volume of grey matter in VIIIb Cerebellum (L)	HP:0001943	Hypoglycemia	24	-0.000451891	0.00204514	-0.220958	0.825144	0.201812	0.83	0.995761
PGS001628	Volume of grey matter in VIIIb Cerebellum (R)	HP:0001943	Hypoglycemia	24	0.0014532	0.00208553	0.6968	0.485996	0.22032	0.4846	0.995761
PGS001629	Volume of grey matter in X Cerebellum (R)	HP:0001943	Hypoglycemia	24	0.00106146	0.00206217	0.514732	0.606788	0.210973	0.6028	0.995761
PGS001630	Volume of hippocampus (L)	HP:0001943	Hypoglycemia	24	-0.000119836	0.00206168	-0.0581255	0.953654	0.199885	0.9536	0.995761
PGS001631	Volume of pallidum (L)	HP:0001943	Hypoglycemia	24	0.000318522	0.0020366	0.156399	0.875732	0.200779	0.8731	0.995761
PGS001632	Volume of pallidum (R)	HP:0001943	Hypoglycemia	24	0.00190212	0.00203992	0.932445	0.351202	0.236586	0.3514	0.995761
PGS001633	Volume of peripheral cortical grey matter	HP:0001943	Hypoglycemia	24	0.00334406	0.00200527	1.66764	0.0955197	0.317496	0.0956	0.995761
PGS001634	Volume of peripheral cortical grey matter (normalised for head size)	HP:0001943	Hypoglycemia	24	0.00350354	0.0020384	1.71877	0.0857864	0.324819	0.0887	0.995761
PGS001635	Volume of putamen (L)	HP:0001943	Hypoglycemia	24	-0.000942742	0.0020359	-0.463059	0.643365	0.208831	0.6396	0.995761
PGS001636	Volume of putamen (R)	HP:0001943	Hypoglycemia	24	0.000194919	0.00199009	0.0979448	0.921984	0.200149	0.9149	0.995761
PGS001637	Volume of thalamus (L)	HP:0001943	Hypoglycemia	24	-0.00113738	0.00206747	-0.550133	0.58228	0.21257	0.5816	0.995761
PGS001638	Volume of thalamus (R)	HP:0001943	Hypoglycemia	24	-0.000286208	0.00207945	-0.137637	0.890539	0.200545	0.8915	0.995761
PGS001639	Volume of ventricular cerebrospinal fluid	HP:0001943	Hypoglycemia	24	0.000659581	0.00205115	0.321567	0.747809	0.204125	0.746	0.995761
PGS001640	Volume of white matter	HP:0001943	Hypoglycemia	24	0.00150845	0.002032	0.742348	0.45795	0.223098	0.4532	0.995761
PGS001641	Volume of white matter (normalised for head size)	HP:0001943	Hypoglycemia	24	0.0022288	0.00208049	1.07129	0.28415	0.24837	0.2816	0.995761
PGS001642	Volumetric scaling from T1 head image to standard space	HP:0001943	Hypoglycemia	24	0.000104365	0.00202255	0.0516008	0.958851	0.199855	0.9603	0.995761
PGS001643	WA FA in tract acoustic radiation (L)	HP:0001943	Hypoglycemia	24	-0.00102233	0.00206968	-0.493956	0.621383	0.210084	0.6315	0.995761
PGS001644	WA FA in tract acoustic radiation (R)	HP:0001943	Hypoglycemia	24	-0.00249034	0.00207008	-1.20301	0.229092	0.261056	0.2338	0.995761
PGS001645	WA FA in tract anterior thalamic radiation (L)	HP:0001943	Hypoglycemia	24	-0.00206344	0.00202363	-1.01967	0.307987	0.243799	0.3097	0.995761
PGS001646	WA FA in tract anterior thalamic radiation (R)	HP:0001943	Hypoglycemia	24	0.000729076	0.0020682	0.352518	0.724482	0.20501	0.719	0.995761
PGS001647	WA FA in tract cingulate gyrus part of cingulum (L)	HP:0001943	Hypoglycemia	24	0.00186906	0.00205636	0.908919	0.363485	0.234751	0.3615	0.995761
PGS001649	WA FA in tract corticospinal tract (R)	HP:0001943	Hypoglycemia	24	-0.00331475	0.0020963	-1.58124	0.113957	0.305623	0.1136	0.995761
PGS001650	WA FA in tract forceps major	HP:0001943	Hypoglycemia	24	0.00184825	0.00204562	0.903519	0.366343	0.234337	0.365	0.995761
PGS001651	WA FA in tract forceps minor	HP:0001943	Hypoglycemia	24	0.00192192	0.00206121	0.932426	0.351211	0.236585	0.3489	0.995761
PGS001652	WA FA in tract inferior fronto-occipital fasciculus (L)	HP:0001943	Hypoglycemia	24	0.000377499	0.00203096	0.185872	0.852561	0.201207	0.8547	0.995761
PGS001653	WA FA in tract inferior fronto-occipital fasciculus (R)	HP:0001943	Hypoglycemia	24	0.0024142	0.00208143	1.15988	0.246216	0.25674	0.2479	0.995761
PGS001654	WA FA in tract inferior longitudinal fasciculus (L)	HP:0001943	Hypoglycemia	24	0.00143284	0.00201995	0.709342	0.478182	0.221068	0.4805	0.995761
PGS001655	WA FA in tract inferior longitudinal fasciculus (R)	HP:0001943	Hypoglycemia	24	0.0022547	0.00207106	1.08867	0.276411	0.24996	0.2759	0.995761
PGS001656	WA FA in tract posterior thalamic radiation (L)	HP:0001943	Hypoglycemia	24	0.00229732	0.00201892	1.1379	0.255278	0.254602	0.2594	0.995761
PGS001657	WA FA in tract posterior thalamic radiation (R)	HP:0001943	Hypoglycemia	24	0.00440984	0.00204779	2.15346	0.0313835	0.395943	0.0305	0.995761
PGS001658	WA FA in tract superior longitudinal fasciculus (L)	HP:0001943	Hypoglycemia	24	0.000569129	0.00206415	0.275721	0.782786	0.202965	0.7791	0.995761
PGS001659	WA FA in tract uncinate fasciculus (L)	HP:0001943	Hypoglycemia	24	0.000807651	0.00203704	0.396483	0.691785	0.206406	0.6914	0.995761
PGS001660	WA FA in tract uncinate fasciculus (R)	HP:0001943	Hypoglycemia	24	-0.000131253	0.00205646	-0.0638246	0.949115	0.199915	0.9494	0.995761
PGS001661	WA ICVF in tract acoustic radiation (L)	HP:0001943	Hypoglycemia	24	-0.000467126	0.00205762	-0.227022	0.820426	0.201927	0.8174	0.995761
PGS001662	WA ICVF in tract acoustic radiation (R)	HP:0001943	Hypoglycemia	24	-0.00149463	0.00206827	-0.72265	0.469967	0.221875	0.4739	0.995761
PGS001663	WA ICVF in tract anterior thalamic radiation (L)	HP:0001943	Hypoglycemia	24	-0.00118336	0.00203549	-0.581365	0.56105	0.214068	0.5579	0.995761
PGS001664	WA ICVF in tract anterior thalamic radiation (R)	HP:0001943	Hypoglycemia	24	-0.00137866	0.0020462	-0.673767	0.500525	0.218983	0.5021	0.995761
PGS001665	WA ICVF in tract cingulate gyrus part of cingulum (L)	HP:0001943	Hypoglycemia	24	0.00347905	0.00205775	1.69071	0.0910248	0.320772	0.0891	0.995761
PGS001666	WA ICVF in tract cingulate gyrus part of cingulum (R)	HP:0001943	Hypoglycemia	24	0.00354835	0.00202286	1.75413	0.0795382	0.33001	0.0771	0.995761
PGS001667	WA ICVF in tract corticospinal tract (L)	HP:0001943	Hypoglycemia	24	3.06531e-05	0.00204116	0.0150175	0.98802	0.199752	0.9858	0.995761
PGS001669	WA ICVF in tract forceps major	HP:0001943	Hypoglycemia	24	0.00185509	0.00204456	0.907326	0.364327	0.234629	0.3666	0.995761
PGS001670	WA ICVF in tract forceps minor	HP:0001943	Hypoglycemia	24	0.000125433	0.00204508	0.0613343	0.951098	0.199902	0.9513	0.995761
PGS001671	WA ICVF in tract inferior fronto-occipital fasciculus (L)	HP:0001943	Hypoglycemia	24	0.000124183	0.0020402	0.0608682	0.951469	0.199899	0.9525	0.995761
PGS001672	WA ICVF in tract inferior fronto-occipital fasciculus (R)	HP:0001943	Hypoglycemia	24	0.000624312	0.00205364	0.304003	0.761153	0.20366	0.7638	0.995761
PGS001673	WA ICVF in tract inferior longitudinal fasciculus (L)	HP:0001943	Hypoglycemia	24	7.89343e-05	0.00204939	0.038516	0.96928	0.199805	0.9703	0.995761
PGS001674	WA ICVF in tract inferior longitudinal fasciculus (R)	HP:0001943	Hypoglycemia	24	0.00122358	0.00206684	0.592005	0.553904	0.214597	0.5515	0.995761
PGS001675	WA ICVF in tract medial lemniscus (L)	HP:0001943	Hypoglycemia	24	0.00236092	0.00200929	1.175	0.240113	0.258235	0.2387	0.995761
PGS001676	WA ICVF in tract medial lemniscus (R)	HP:0001943	Hypoglycemia	24	0.0014134	0.00202965	0.696375	0.486262	0.220295	0.4848	0.995761
PGS001677	WA ICVF in tract middle cerebellar peduncle	HP:0001943	Hypoglycemia	24	-0.00243832	0.00203454	-1.19846	0.230858	0.260593	0.2279	0.995761
PGS001678	WA ICVF in tract parahippocampal part of cingulum (L)	HP:0001943	Hypoglycemia	24	0.000375071	0.00202604	0.185125	0.853147	0.201195	0.8541	0.995761
PGS001679	WA ICVF in tract parahippocampal part of cingulum (R)	HP:0001943	Hypoglycemia	24	-0.00101185	0.00202484	-0.499719	0.617319	0.210327	0.616	0.995761
PGS001680	WA ICVF in tract posterior thalamic radiation (L)	HP:0001943	Hypoglycemia	24	-0.000549524	0.0020607	-0.266668	0.789748	0.202757	0.7985	0.995761
PGS001681	WA ICVF in tract posterior thalamic radiation (R)	HP:0001943	Hypoglycemia	24	0.00162272	0.0020494	0.791805	0.428554	0.226313	0.4357	0.995761
PGS001682	WA ICVF in tract superior longitudinal fasciculus (L)	HP:0001943	Hypoglycemia	24	0.00106714	0.00207768	0.51362	0.607566	0.210924	0.5986	0.995761
PGS001683	WA ICVF in tract superior longitudinal fasciculus (R)	HP:0001943	Hypoglycemia	24	0.00166291	0.00206667	0.804635	0.421111	0.227181	0.4148	0.995761
PGS001684	WA ICVF in tract superior thalamic radiation (L)	HP:0001943	Hypoglycemia	24	6.87765e-05	0.00206053	0.0333781	0.973376	0.199789	0.9749	0.995761
PGS001685	WA ICVF in tract superior thalamic radiation (R)	HP:0001943	Hypoglycemia	24	0.00278676	0.00204598	1.36207	0.173305	0.278327	0.1813	0.995761
PGS001686	WA ICVF in tract uncinate fasciculus (L)	HP:0001943	Hypoglycemia	24	-0.00141725	0.00203913	-0.695025	0.487108	0.220216	0.4778	0.995761
PGS001687	WA ICVF in tract uncinate fasciculus (R)	HP:0001943	Hypoglycemia	24	-0.00075648	0.00204014	-0.370798	0.710821	0.20557	0.7085	0.995761
PGS001688	WA ISOVF in tract acoustic radiation (L)	HP:0001943	Hypoglycemia	24	-0.00139302	0.00206327	-0.675152	0.499645	0.219062	0.5002	0.995761
PGS001689	WA ISOVF in tract acoustic radiation (R)	HP:0001943	Hypoglycemia	24	-0.0019133	0.00205276	-0.932062	0.351399	0.236556	0.3461	0.995761
PGS001690	WA ISOVF in tract anterior thalamic radiation (R)	HP:0001943	Hypoglycemia	24	0.0016607	0.00209579	0.7924	0.428207	0.226353	0.4343	0.995761
PGS001691	WA ISOVF in tract cingulate gyrus part of cingulum (L)	HP:0001943	Hypoglycemia	24	-0.00329177	0.00205455	-1.60218	0.109249	0.308443	0.1042	0.995761
PGS001692	WA ISOVF in tract cingulate gyrus part of cingulum (R)	HP:0001943	Hypoglycemia	24	-0.00249352	0.00207028	-1.20444	0.228541	0.261201	0.2275	0.995761
PGS001693	WA ISOVF in tract inferior fronto-occipital fasciculus (L)	HP:0001943	Hypoglycemia	24	-0.000665951	0.00205179	-0.32457	0.745535	0.204208	0.751	0.995761
PGS001694	WA ISOVF in tract inferior fronto-occipital fasciculus (R)	HP:0001943	Hypoglycemia	24	-0.00158274	0.00206793	-0.765377	0.444124	0.224569	0.4393	0.995761
PGS001695	WA ISOVF in tract inferior longitudinal fasciculus (L)	HP:0001943	Hypoglycemia	24	-0.00156456	0.00205602	-0.760967	0.446752	0.224284	0.4449	0.995761
PGS001696	WA ISOVF in tract inferior longitudinal fasciculus (R)	HP:0001943	Hypoglycemia	24	-0.00137436	0.00203575	-0.67511	0.499672	0.21906	0.5082	0.995761
PGS001697	WA ISOVF in tract posterior thalamic radiation (R)	HP:0001943	Hypoglycemia	24	0.00175486	0.00205572	0.853651	0.393385	0.230624	0.3905	0.995761
PGS001698	WA ISOVF in tract superior longitudinal fasciculus (L)	HP:0001943	Hypoglycemia	24	0.000651387	0.00205594	0.316832	0.751399	0.203997	0.752	0.995761
PGS001699	WA ISOVF in tract superior longitudinal fasciculus (R)	HP:0001943	Hypoglycemia	24	-0.000863911	0.00207637	-0.416067	0.677399	0.20708	0.6751	0.995761
PGS001700	WA ISOVF in tract superior thalamic radiation (L)	HP:0001943	Hypoglycemia	24	0.00115823	0.00206437	0.561059	0.574811	0.213085	0.5714	0.995761
PGS001701	WA ISOVF in tract superior thalamic radiation (R)	HP:0001943	Hypoglycemia	24	0.00133626	0.00206313	0.647683	0.517253	0.217522	0.5121	0.995761
PGS001702	WA ISOVF in tract uncinate fasciculus (L)	HP:0001943	Hypoglycemia	24	-0.00368157	0.00204485	-1.80041	0.0719232	0.336966	0.0704	0.995761
PGS001703	WA ISOVF in tract uncinate fasciculus (R)	HP:0001943	Hypoglycemia	24	-0.00143913	0.00200696	-0.717072	0.4734	0.221535	0.4707	0.995761
PGS001704	WA L1 in tract forceps minor	HP:0001943	Hypoglycemia	24	0.0010937	0.00203619	0.537129	0.591229	0.211971	0.5956	0.995761
PGS001705	WA L1 in tract inferior fronto-occipital fasciculus (L)	HP:0001943	Hypoglycemia	24	0.00247421	0.00210424	1.17582	0.239783	0.258317	0.2417	0.995761
PGS001706	WA L1 in tract inferior fronto-occipital fasciculus (R)	HP:0001943	Hypoglycemia	24	0.00212396	0.00203326	1.04461	0.29631	0.245979	0.2937	0.995761
PGS001707	WA L1 in tract inferior longitudinal fasciculus (L)	HP:0001943	Hypoglycemia	24	0.00354709	0.00208057	1.70487	0.0883508	0.322805	0.0864	0.995761
PGS001708	WA L1 in tract inferior longitudinal fasciculus (R)	HP:0001943	Hypoglycemia	24	0.00134697	0.00202822	0.664115	0.506681	0.218436	0.5092	0.995761
PGS001709	WA L1 in tract superior longitudinal fasciculus (L)	HP:0001943	Hypoglycemia	24	0.00228789	0.00205416	1.11378	0.265485	0.252302	0.2643	0.995761
PGS001710	WA L1 in tract superior longitudinal fasciculus (R)	HP:0001943	Hypoglycemia	24	0.000600391	0.00201901	0.297369	0.766211	0.203491	0.766	0.995761
PGS001711	WA L1 in tract superior thalamic radiation (L)	HP:0001943	Hypoglycemia	24	-0.0021166	0.00206449	-1.02524	0.305355	0.244281	0.2958	0.995761
PGS001712	WA L1 in tract superior thalamic radiation (R)	HP:0001943	Hypoglycemia	24	-0.00297024	0.00204856	-1.44992	0.147214	0.288782	0.1428	0.995761
PGS001713	WA L1 in tract uncinate fasciculus (L)	HP:0001943	Hypoglycemia	24	0.00228838	0.00205317	1.11456	0.265153	0.252375	0.2635	0.995761
PGS001714	WA L2 in tract acoustic radiation (R)	HP:0001943	Hypoglycemia	24	0.000426578	0.00208316	0.204774	0.837766	0.20152	0.84	0.995761
PGS001715	WA L2 in tract anterior thalamic radiation (L)	HP:0001943	Hypoglycemia	24	0.00126875	0.00206363	0.614812	0.538738	0.215763	0.5248	0.995761
PGS001716	WA L2 in tract anterior thalamic radiation (R)	HP:0001943	Hypoglycemia	24	0.00141702	0.00207781	0.681978	0.49532	0.219454	0.4961	0.995761
PGS001717	WA L2 in tract cingulate gyrus part of cingulum (L)	HP:0001943	Hypoglycemia	24	-0.000520689	0.00204349	-0.254804	0.798897	0.202494	0.8004	0.995761
PGS001718	WA L2 in tract cingulate gyrus part of cingulum (R)	HP:0001943	Hypoglycemia	24	-0.0017786	0.00202859	-0.876764	0.380704	0.232319	0.3729	0.995761
PGS001719	WA L2 in tract forceps major	HP:0001943	Hypoglycemia	24	-0.000595928	0.00207647	-0.286991	0.774144	0.203234	0.7752	0.995761
PGS001720	WA L2 in tract forceps minor	HP:0001943	Hypoglycemia	24	-0.000887597	0.00204084	-0.434918	0.663662	0.20776	0.6712	0.995761
PGS001721	WA L2 in tract inferior fronto-occipital fasciculus (L)	HP:0001943	Hypoglycemia	24	-0.000968175	0.00206872	-0.468006	0.639824	0.209026	0.6425	0.995761
PGS001722	WA L2 in tract inferior fronto-occipital fasciculus (R)	HP:0001943	Hypoglycemia	24	0.000891495	0.00206298	0.432139	0.66568	0.207658	0.6637	0.995761
PGS001723	WA L2 in tract inferior longitudinal fasciculus (L)	HP:0001943	Hypoglycemia	24	0.000884309	0.00207932	0.425289	0.670665	0.207409	0.6753	0.995761
PGS001724	WA L2 in tract inferior longitudinal fasciculus (R)	HP:0001943	Hypoglycemia	24	0.000474048	0.00207286	0.228693	0.819128	0.201959	0.8255	0.995761
PGS001725	WA L2 in tract superior longitudinal fasciculus (L)	HP:0001943	Hypoglycemia	24	-0.000196636	0.00206063	-0.0954253	0.923985	0.200128	0.9282	0.995761
PGS001726	WA L2 in tract superior thalamic radiation (L)	HP:0001943	Hypoglycemia	24	0.00203141	0.00206785	0.98238	0.326013	0.240637	0.3302	0.995761
PGS001727	WA L2 in tract uncinate fasciculus (L)	HP:0001943	Hypoglycemia	24	0.00081356	0.00206357	0.394249	0.693432	0.206331	0.7003	0.995761
PGS001728	WA L2 in tract uncinate fasciculus (R)	HP:0001943	Hypoglycemia	24	0.0019588	0.00203643	0.961878	0.336209	0.238948	0.3355	0.995761
PGS001729	WA L3 in tract acoustic radiation (R)	HP:0001943	Hypoglycemia	24	5.24748e-05	0.00206244	0.0254431	0.979704	0.19977	0.9815	0.995761
PGS001730	WA L3 in tract anterior thalamic radiation (L)	HP:0001943	Hypoglycemia	24	0.00210221	0.00205458	1.02319	0.306325	0.244103	0.3022	0.995761
PGS001731	WA L3 in tract anterior thalamic radiation (R)	HP:0001943	Hypoglycemia	24	0.00129149	0.00205473	0.628547	0.529706	0.216487	0.5324	0.995761
PGS001732	WA L3 in tract cingulate gyrus part of cingulum (L)	HP:0001943	Hypoglycemia	24	-0.00353857	0.00207219	-1.70765	0.0878327	0.323207	0.0932	0.995761
PGS001733	WA L3 in tract cingulate gyrus part of cingulum (R)	HP:0001943	Hypoglycemia	24	-0.00262714	0.00201996	-1.30059	0.193525	0.271398	0.198	0.995761
PGS001734	WA L3 in tract forceps minor	HP:0001943	Hypoglycemia	24	-0.000458373	0.00205945	-0.22257	0.823889	0.201842	0.8258	0.995761
PGS001735	WA L3 in tract inferior fronto-occipital fasciculus (L)	HP:0001943	Hypoglycemia	24	-0.00168524	0.00207385	-0.812615	0.416521	0.227727	0.4153	0.995761
PGS001736	WA L3 in tract inferior fronto-occipital fasciculus (R)	HP:0001943	Hypoglycemia	24	0.000799165	0.00206662	0.386702	0.699012	0.206081	0.6908	0.995761
PGS001737	WA L3 in tract inferior longitudinal fasciculus (L)	HP:0001943	Hypoglycemia	24	-0.000746688	0.00207452	-0.359932	0.71893	0.205234	0.7265	0.995761
PGS001738	WA L3 in tract inferior longitudinal fasciculus (R)	HP:0001943	Hypoglycemia	24	0.000698562	0.00205039	0.340697	0.733362	0.204662	0.7323	0.995761
PGS001739	WA L3 in tract superior longitudinal fasciculus (L)	HP:0001943	Hypoglycemia	24	0.00033445	0.00206475	0.161981	0.871335	0.200854	0.8726	0.995761
PGS001740	WA L3 in tract superior thalamic radiation (L)	HP:0001943	Hypoglycemia	24	0.000249619	0.00207519	0.120288	0.904266	0.200355	0.9026	0.995761
PGS001741	WA L3 in tract superior thalamic radiation (R)	HP:0001943	Hypoglycemia	24	0.000165254	0.00204986	0.0806175	0.935753	0.200018	0.9365	0.995761
PGS001742	WA L3 in tract uncinate fasciculus (L)	HP:0001943	Hypoglycemia	24	-0.00101628	0.00207955	-0.488704	0.625097	0.209866	0.6282	0.995761
PGS001743	WA L3 in tract uncinate fasciculus (R)	HP:0001943	Hypoglycemia	24	0.00103559	0.0020303	0.510067	0.610052	0.21077	0.6147	0.995761
PGS001744	WA MD in tract acoustic radiation (R)	HP:0001943	Hypoglycemia	24	0.000732978	0.00208815	0.351018	0.725606	0.204965	0.7235	0.995761
PGS001745	WA MD in tract anterior thalamic radiation (L)	HP:0001943	Hypoglycemia	24	0.00118027	0.00205723	0.57372	0.566212	0.213694	0.5658	0.995761
PGS001746	WA MD in tract cingulate gyrus part of cingulum (L)	HP:0001943	Hypoglycemia	24	0.00214138	0.00206293	1.03803	0.299364	0.245399	0.3067	0.995761
PGS001747	WA MD in tract cingulate gyrus part of cingulum (R)	HP:0001943	Hypoglycemia	24	-0.000827052	0.00204624	-0.404182	0.686115	0.206667	0.6812	0.995761
PGS001748	WA MD in tract forceps major	HP:0001943	Hypoglycemia	24	0.00125388	0.00206473	0.607284	0.543721	0.215374	0.5467	0.995761
PGS001749	WA MD in tract forceps minor	HP:0001943	Hypoglycemia	24	0.00105786	0.00202997	0.521121	0.602331	0.211253	0.5987	0.995761
PGS001750	WA MD in tract inferior fronto-occipital fasciculus (L)	HP:0001943	Hypoglycemia	24	0.00065534	0.00209134	0.313359	0.754035	0.203905	0.7578	0.995761
PGS001751	WA MD in tract inferior fronto-occipital fasciculus (R)	HP:0001943	Hypoglycemia	24	0.00179335	0.00204093	0.878693	0.379657	0.232462	0.3786	0.995761
PGS001752	WA MD in tract inferior longitudinal fasciculus (L)	HP:0001943	Hypoglycemia	24	0.00191367	0.00207813	0.920861	0.357217	0.235677	0.3563	0.995761
PGS001753	WA MD in tract inferior longitudinal fasciculus (R)	HP:0001943	Hypoglycemia	24	0.00031859	0.00205308	0.155177	0.876695	0.200763	0.8762	0.995761
PGS001754	WA MD in tract superior longitudinal fasciculus (L)	HP:0001943	Hypoglycemia	24	0.000423152	0.00204617	0.206802	0.836182	0.201555	0.8341	0.995761
PGS001755	WA MD in tract superior thalamic radiation (L)	HP:0001943	Hypoglycemia	24	0.000570992	0.00204181	0.27965	0.779771	0.203057	0.7757	0.995761
PGS001757	WA MD in tract uncinate fasciculus (L)	HP:0001943	Hypoglycemia	24	0.00129301	0.00206273	0.626846	0.53082	0.216397	0.5347	0.995761
PGS001758	WA MD in tract uncinate fasciculus (R)	HP:0001943	Hypoglycemia	24	0.00306646	0.00203806	1.5046	0.132562	0.295617	0.1353	0.995761
PGS001759	WA MO in tract forceps minor	HP:0001943	Hypoglycemia	24	0.00184951	0.00207769	0.890175	0.373462	0.233323	0.3828	0.995761
PGS001760	WA MO in tract medial lemniscus (R)	HP:0001943	Hypoglycemia	24	-0.00249935	0.00203566	-1.22779	0.21965	0.263605	0.2156	0.995761
PGS001761	WA MO in tract middle cerebellar peduncle	HP:0001943	Hypoglycemia	24	0.00402053	0.00204905	1.96214	0.049863	0.362685	0.0531	0.995761
PGS001762	WA MO in tract posterior thalamic radiation (L)	HP:0001943	Hypoglycemia	24	0.00085743	0.00208852	0.410545	0.681444	0.206887	0.6771	0.995761
PGS001763	WA MO in tract posterior thalamic radiation (R)	HP:0001943	Hypoglycemia	24	0.00117081	0.00207765	0.563527	0.57313	0.213202	0.5696	0.995761
PGS001764	WA MO in tract superior longitudinal fasciculus (L)	HP:0001943	Hypoglycemia	24	0.00131636	0.0020418	0.644703	0.519182	0.217359	0.5146	0.995761
PGS001765	WA MO in tract superior thalamic radiation (R)	HP:0001943	Hypoglycemia	24	0.0017055	0.00206795	0.824729	0.409609	0.228568	0.4118	0.995761
PGS001766	WA OD in tract corticospinal tract (L)	HP:0001943	Hypoglycemia	24	0.000992937	0.00203471	0.487998	0.625596	0.209836	0.6283	0.995761
PGS001767	WA OD in tract inferior longitudinal fasciculus (R)	HP:0001943	Hypoglycemia	24	0.00116252	0.00207895	0.559183	0.57609	0.212996	0.5688	0.995761
PGS001768	WA OD in tract medial lemniscus (L)	HP:0001943	Hypoglycemia	24	-0.00198743	0.00203821	-0.97509	0.329615	0.240032	0.323	0.995761
PGS001769	WA OD in tract superior longitudinal fasciculus (L)	HP:0001943	Hypoglycemia	24	0.00240469	0.00208272	1.15459	0.248375	0.256222	0.2581	0.995761
PGS001770	WA OD in tract superior longitudinal fasciculus (R)	HP:0001943	Hypoglycemia	24	0.00457691	0.00205268	2.22972	0.0258593	0.410057	0.0235	0.995761
PGS001771	WA OD in tract superior thalamic radiation (R)	HP:0001943	Hypoglycemia	24	0.00218808	0.00203934	1.07293	0.283411	0.248519	0.2828	0.995761
PGS001772	ZEBRA antigen for Epstein-Barr Virus	HP:0001943	Hypoglycemia	24	0.000892694	0.00209791	0.425516	0.670499	0.207417	0.6756	0.995761
PGS001773	Moderate-to-severe atopic dermatitis	HP:0001943	Hypoglycemia	24	0.00162069	0.00204812	0.791302	0.428847	0.226279	0.4243	0.995761
PGS001779	Brugada syndrome	HP:0001943	Hypoglycemia	24	0.00155429	0.00208683	0.744806	0.456463	0.223253	0.4527	0.995761
PGS001784	Abdominal aortic aneurysm	HP:0001943	Hypoglycemia	24	-0.000390923	0.00203242	-0.192344	0.847489	0.20131	0.8504	0.995761
PGS001785	Acute appendicitis	HP:0001943	Hypoglycemia	24	-0.00127068	0.00201832	-0.62957	0.529037	0.216542	0.5267	0.995761
PGS001786	Appendectomy	HP:0001943	Hypoglycemia	24	0.00201137	0.00203828	0.986798	0.323842	0.241005	0.3237	0.995761
PGS001788	Chronic obstructive pulmonary disease	HP:0001943	Hypoglycemia	24	-0.000705826	0.00205991	-0.342649	0.731893	0.204719	0.7321	0.995761
PGS001790	Heart Failure	HP:0001943	Hypoglycemia	24	-0.00337131	0.00204311	-1.65008	0.0990584	0.315033	0.0968	0.995761
PGS001791	Idiopathic pulmonary fibrosis	HP:0001943	Hypoglycemia	24	0.00145746	0.00208156	0.700178	0.483885	0.22052	0.4852	0.995761
PGS001792	Primary open-angle glaucoma	HP:0001943	Hypoglycemia	24	-0.00452215	0.00201094	-2.24878	0.0246184	0.413659	0.0258	0.995761
PGS001795	Uterine cancer	HP:0001943	Hypoglycemia	24	0.00523867	0.00209474	2.50087	0.0124559	0.464174	0.014	0.995761
PGS001800	Forced expiratory volume (FEV1)	HP:0001943	Hypoglycemia	24	-0.00211671	0.00209776	-1.00903	0.313062	0.242885	0.3136	0.995761
PGS001801	FEV1/FVC ratio	HP:0001943	Hypoglycemia	24	0.000406331	0.00210223	0.193286	0.846752	0.201326	0.8471	0.995761
PGS001810	Polycythemia vera	HP:0001943	Hypoglycemia	24	-0.000210075	0.00198679	-0.105736	0.915801	0.200216	0.9157	0.995761
PGS001852	Duodenitis	HP:0001943	Hypoglycemia	24	-0.00459602	0.00205886	-2.23231	0.0256878	0.410544	0.0253	0.995761
PGS001879	Ganglion and cyst of synovium, tendon, and bursa	HP:0001943	Hypoglycemia	24	-0.00145136	0.00202675	-0.716104	0.473998	0.221476	0.4726	0.995761
PGS001985	logMAR in round (left/right)	HP:0001943	Hypoglycemia	24	-0.00139862	0.00207563	-0.673829	0.500486	0.218986	0.5093	0.995761
PGS002019	Benign neoplasm of colon	HP:0001943	Hypoglycemia	24	-0.00431895	0.00210854	-2.04831	0.0406397	0.377285	0.0402	0.995761
PGS002020	Benign neoplasm of other parts of digestive system	HP:0001943	Hypoglycemia	24	0.00315541	0.00205806	1.5332	0.125361	0.299293	0.1295	0.995761
PGS002021	Benign neoplasm of uterus	HP:0001943	Hypoglycemia	24	-0.00221248	0.0020738	-1.06687	0.28614	0.24797	0.2864	0.995761
PGS002022	Nontoxic multinodular goiter	HP:0001943	Hypoglycemia	24	0.0016235	0.00204431	0.794156	0.427184	0.226471	0.4263	0.995761
PGS002023	Thyrotoxicosis with or without goiter	HP:0001943	Hypoglycemia	24	-0.00190393	0.00208144	-0.914717	0.360434	0.235199	0.3545	0.995761
PGS002025	Type 1 diabetes	HP:0001943	Hypoglycemia	24	0.00222666	0.00202471	1.09974	0.271556	0.250986	0.2661	0.995761
PGS002028	Hypoglycemia	HP:0001943	Hypoglycemia	24	0.000255174	0.00201664	0.126534	0.89932	0.200421	0.8943	0.995761
PGS002029	Disorders of lipoid metabolism	HP:0001943	Hypoglycemia	24	0.00125181	0.00201203	0.622165	0.533894	0.216149	0.5398	0.995761
PGS002031	Disorders of iron metabolism	HP:0001943	Hypoglycemia	24	0.00232862	0.00202734	1.14861	0.250832	0.255639	0.2554	0.995761
PGS002032	Disorders of bilirubin excretion	HP:0001943	Hypoglycemia	24	0.00371064	0.00208385	1.78067	0.075095	0.333977	0.0726	0.995761
PGS002033	Overweight, obesity and other hyperalimentation	HP:0001943	Hypoglycemia	24	-0.00199392	0.00204558	-0.974742	0.329788	0.240003	0.3332	0.995761
PGS002034	Congenital deficiency of other clotting factors (including factor VII)	HP:0001943	Hypoglycemia	24	-0.00102945	0.00205076	-0.501985	0.615725	0.210423	0.6219	0.995761
PGS002035	Dementias	HP:0001943	Hypoglycemia	24	0.00442996	0.0021265	2.08322	0.0373382	0.383377	0.0343	0.995761
PGS002039	Other peripheral nerve disorders	HP:0001943	Hypoglycemia	24	-0.00258451	0.0020293	-1.2736	0.202932	0.268457	0.205	0.995761
PGS002040	Retinal detachments and defects	HP:0001943	Hypoglycemia	24	-0.00254641	0.00203459	-1.25156	0.210855	0.266101	0.2104	0.995761
PGS002041	Macular degeneration (senile) of retina NOS	HP:0001943	Hypoglycemia	24	0.00129663	0.00203919	0.635857	0.524931	0.216879	0.5266	0.995761
PGS002042	Corneal dystrophy	HP:0001943	Hypoglycemia	24	0.000932503	0.00204915	0.455068	0.649102	0.20852	0.6476	0.995761
PGS002044	Cataract	HP:0001943	Hypoglycemia	24	-0.000552511	0.00205342	-0.269068	0.787901	0.202811	0.7902	0.995761
PGS002045	Inflammation of the eye	HP:0001943	Hypoglycemia	24	0.00154529	0.00204225	0.756662	0.449328	0.224007	0.4432	0.995761
PGS002046	Otosclerosis	HP:0001943	Hypoglycemia	24	-0.000603657	0.00208283	-0.289826	0.771975	0.203303	0.7737	0.995761
PGS002049	Pulmonary heart disease	HP:0001943	Hypoglycemia	24	0.00249485	0.00204838	1.21796	0.22336	0.262588	0.2188	0.995761
PGS002050	Atrial fibrillation and flutter	HP:0001943	Hypoglycemia	24	0.000240421	0.00209552	0.114731	0.908668	0.2003	0.9037	0.995761
PGS002051	Congestive heart failure; nonhypertensive	HP:0001943	Hypoglycemia	24	-0.00404394	0.00209542	-1.9299	0.0537392	0.357382	0.0529	0.995761
PGS002052	Occlusion and stenosis of precerebral arteries	HP:0001943	Hypoglycemia	24	-0.00115337	0.0020627	-0.559155	0.576109	0.212994	0.5759	0.995761
PGS002053	Cerebrovascular disease	HP:0001943	Hypoglycemia	24	-0.00298927	0.00207992	-1.4372	0.150793	0.287228	0.1465	0.995761
PGS002055	Peripheral vascular disease, unspecified	HP:0001943	Hypoglycemia	24	-0.00209051	0.00202702	-1.03132	0.302496	0.244811	0.3047	0.995761
PGS002056	Phlebitis and thrombophlebitis	HP:0001943	Hypoglycemia	24	0.00117786	0.00201925	0.583317	0.559736	0.214164	0.5505	0.995761
PGS002057	Varicose veins	HP:0001943	Hypoglycemia	24	-0.00245962	0.00206955	-1.18848	0.234763	0.259584	0.2346	0.995761
PGS002058	Hemorrhoids	HP:0001943	Hypoglycemia	24	0.000424702	0.00208739	0.20346	0.838793	0.201497	0.8353	0.995761
PGS002059	Circulatory disease NEC	HP:0001943	Hypoglycemia	24	0.00194998	0.00203233	0.95948	0.337415	0.238753	0.3406	0.995761
PGS002060	Nasal polyps	HP:0001943	Hypoglycemia	24	0.00115921	0.00205353	0.564499	0.572468	0.213249	0.5675	0.995761
PGS002062	Chronic airway obstruction	HP:0001943	Hypoglycemia	24	-0.000712571	0.00205358	-0.34699	0.72863	0.204846	0.7314	0.995761
PGS002063	Esophagitis, GERD and related diseases	HP:0001943	Hypoglycemia	24	-0.00250479	0.00204788	-1.22311	0.221409	0.26312	0.2191	0.995761
PGS002064	Appendiceal conditions	HP:0001943	Hypoglycemia	24	0.000973067	0.00205709	0.473031	0.636235	0.209227	0.638	0.995761
PGS002065	Inguinal hernia	HP:0001943	Hypoglycemia	24	0.000465244	0.00206989	0.224767	0.82218	0.201884	0.8229	0.995761
PGS002066	Ulcerative colitis	HP:0001943	Hypoglycemia	24	-0.00139239	0.00204532	-0.680769	0.496084	0.219385	0.4948	0.995761
PGS002067	Celiac disease	HP:0001943	Hypoglycemia	24	0.00305382	0.00204254	1.49511	0.135018	0.294414	0.1348	0.995761
PGS002068	Diverticulosis	HP:0001943	Hypoglycemia	24	-0.00171802	0.00210701	-0.815381	0.414936	0.227918	0.4158	0.995761
PGS002069	Functional digestive disorders	HP:0001943	Hypoglycemia	24	-0.00135091	0.00207743	-0.650278	0.515576	0.217665	0.5161	0.995761
PGS002070	Anal and rectal polyp	HP:0001943	Hypoglycemia	24	0.00113078	0.00204333	0.5534	0.580042	0.212723	0.5867	0.995761
PGS002071	Other chronic nonalcoholic liver disease	HP:0001943	Hypoglycemia	24	-0.00251483	0.00206967	-1.21509	0.224455	0.262292	0.2212	0.995761
PGS002072	Cholelithiasis and cholecystitis	HP:0001943	Hypoglycemia	24	0.000171973	0.00204227	0.0842069	0.932899	0.200043	0.9374	0.995761
PGS002073	Other biliary tract disease	HP:0001943	Hypoglycemia	24	-0.000335652	0.00204732	-0.163947	0.869787	0.200882	0.8711	0.995761
PGS002074	Hematuria	HP:0001943	Hypoglycemia	24	0.000361757	0.00206147	0.175486	0.860713	0.201048	0.8618	0.995761
PGS002075	Urinary calculus	HP:0001943	Hypoglycemia	24	0.00159349	0.00204471	0.779324	0.435867	0.225482	0.4444	0.995761
PGS002076	Hyperplasia of prostate	HP:0001943	Hypoglycemia	24	0.000159169	0.00205943	0.0772881	0.938401	0.199995	0.936	0.995761
PGS002077	Endometriosis	HP:0001943	Hypoglycemia	24	-0.00100597	0.00209719	-0.479675	0.631503	0.209495	0.6322	0.995761
PGS002078	Genital prolapse	HP:0001943	Hypoglycemia	24	-0.00216554	0.00203178	-1.06583	0.286608	0.247876	0.2821	0.995761
PGS002079	Irregular menstrual cycle/bleeding	HP:0001943	Hypoglycemia	24	0.0010065	0.00207279	0.485575	0.627313	0.209736	0.6211	0.995761
PGS002080	Rhesus isoimmunization in pregnancy	HP:0001943	Hypoglycemia	24	0.00228781	0.00207427	1.10295	0.270162	0.251285	0.2573	0.995761
PGS002081	Superficial cellulitis and abscess	HP:0001943	Hypoglycemia	24	-0.00103315	0.00206557	-0.500175	0.616998	0.210346	0.6148	0.995761
PGS002082	Lupus (localized and systemic)	HP:0001943	Hypoglycemia	24	0.000906241	0.00205298	0.441426	0.658945	0.208002	0.6562	0.995761
PGS002084	Sarcoidosis	HP:0001943	Hypoglycemia	24	-0.000655538	0.00204145	-0.321114	0.748152	0.204113	0.7423	0.995761
PGS002085	Seborrheic keratosis	HP:0001943	Hypoglycemia	24	0.000810808	0.00200557	0.404277	0.686045	0.20667	0.6779	0.995761
PGS002086	Diseases of hair and hair follicles	HP:0001943	Hypoglycemia	24	-0.000762246	0.00209011	-0.364691	0.715374	0.20538	0.7171	0.995761
PGS002087	Sebaceous cyst	HP:0001943	Hypoglycemia	24	-0.00183001	0.00211401	-0.865656	0.386766	0.231499	0.3853	0.995761
PGS002088	Rheumatoid arthritis	HP:0001943	Hypoglycemia	24	0.00253179	0.00206478	1.22618	0.220254	0.263438	0.2182	0.995761
PGS002089	Ankylosing spondylitis	HP:0001943	Hypoglycemia	24	-0.00133775	0.00211505	-0.632489	0.527128	0.216698	0.6239	0.995761
PGS002090	Other arthropathies	HP:0001943	Hypoglycemia	24	0.00166241	0.00202225	0.822062	0.411124	0.228382	0.4089	0.995761
PGS002091	Polymyalgia Rheumatica	HP:0001943	Hypoglycemia	24	0.000424506	0.00203617	0.208482	0.83487	0.201585	0.841	0.995761
PGS002092	Contracture of palmar fascia [Dupuytren's disease]	HP:0001943	Hypoglycemia	24	0.000489279	0.00206277	0.237195	0.812526	0.202127	0.8132	0.995761
PGS002093	Hallux valgus (Bunion)	HP:0001943	Hypoglycemia	24	-0.00476875	0.00206526	-2.30904	0.0210274	0.425251	0.0206	0.995761
PGS002094	Osteoarthrosis	HP:0001943	Hypoglycemia	24	0.000556141	0.00205169	0.271065	0.786365	0.202857	0.7879	0.995761
PGS002096	Abdominal pain	HP:0001943	Hypoglycemia	24	-0.000268989	0.00205984	-0.130587	0.896113	0.200465	0.8916	0.995761
PGS002097	Allergy/adverse effect of penicillin	HP:0001943	Hypoglycemia	24	-0.00274249	0.00205613	-1.33381	0.182394	0.275103	0.1885	0.995761
PGS002098	Recent poor appetite or overeating	HP:0001943	Hypoglycemia	24	0.000524392	0.00204515	0.256408	0.797658	0.202529	0.8033	0.995761
PGS002099	Albumin	HP:0001943	Hypoglycemia	24	0.000700883	0.00202362	0.346352	0.729109	0.204827	0.7364	0.995761
PGS002100	Ankle spacing width	HP:0001943	Hypoglycemia	24	-0.00037899	0.00204184	-0.185612	0.852765	0.201203	0.8547	0.995761
PGS002101	Apolipoprotein A	HP:0001943	Hypoglycemia	24	-0.00104737	0.00209226	-0.500595	0.616703	0.210364	0.6166	0.995761
PGS002102	Apolipoprotein B	HP:0001943	Hypoglycemia	24	0.000658555	0.00208305	0.316149	0.751917	0.203979	0.7566	0.995761
PGS002103	avMSE	HP:0001943	Hypoglycemia	24	-0.0010611	0.00203563	-0.521265	0.602231	0.211259	0.6047	0.995761
PGS002104	Hearing difficulty/problems	HP:0001943	Hypoglycemia	24	4.50085e-05	0.00204925	0.0219634	0.982479	0.199763	0.9823	0.995761
PGS002105	Birth weight	HP:0001943	Hypoglycemia	24	0.0019497	0.00203492	0.958122	0.338099	0.238643	0.3387	0.995761
PGS002106	Calcium	HP:0001943	Hypoglycemia	24	-0.0010497	0.00207793	-0.505165	0.61349	0.210559	0.6118	0.995761
PGS002107	Diagnosed with coeliac disease or gluten sensitivity	HP:0001943	Hypoglycemia	24	0.00296955	0.00205284	1.44656	0.148154	0.28837	0.1393	0.995761
PGS002108	Cholesterol	HP:0001943	Hypoglycemia	24	-0.000485064	0.00204924	-0.236704	0.812907	0.202117	0.8171	0.995761
PGS002109	Hair colour (natural, before greying)	HP:0001943	Hypoglycemia	24	-0.00270697	0.00206074	-1.31359	0.189111	0.272837	0.1913	0.995761
PGS002110	Skin colour	HP:0001943	Hypoglycemia	24	-9.00569e-05	0.00207768	-0.043345	0.96543	0.199822	0.9663	0.995761
PGS002111	Ever depressed for a whole week	HP:0001943	Hypoglycemia	24	0.00123789	0.00207511	0.59654	0.550872	0.214825	0.5516	0.995761
PGS002113	Depression possibly related to stressful or traumatic event	HP:0001943	Hypoglycemia	24	-0.000883278	0.00203229	-0.434621	0.663877	0.207749	0.6653	0.995761
PGS002115	Alcohol drinker status	HP:0001943	Hypoglycemia	24	0.00273132	0.00206024	1.32573	0.185058	0.274193	0.1873	0.995761
PGS002116	P duration	HP:0001943	Hypoglycemia	24	-0.00357127	0.00208881	-1.70971	0.0874498	0.323505	0.0863	0.995761
PGS002117	PP interval	HP:0001943	Hypoglycemia	24	-0.000127352	0.00205502	-0.0619712	0.950591	0.199905	0.9509	0.995761
PGS002118	PQ interval	HP:0001943	Hypoglycemia	24	-0.00194223	0.00204722	-0.948715	0.342863	0.237883	0.3406	0.995761
PGS002119	QT interval	HP:0001943	Hypoglycemia	24	0.000472929	0.0020562	0.230002	0.81811	0.201985	0.8202	0.995761
PGS002121	RR interval	HP:0001943	Hypoglycemia	24	0.00010346	0.00204834	0.0505093	0.959721	0.19985	0.9562	0.995761
PGS002122	Red blood cell (erythrocyte) distribution width	HP:0001943	Hypoglycemia	24	-0.00111792	0.00204309	-0.54717	0.584313	0.212432	0.5965	0.995761
PGS002123	Red blood cell (erythrocyte) count	HP:0001943	Hypoglycemia	24	-0.00524869	0.00203733	-2.57626	0.0100477	0.480311	0.0093	0.995761
PGS002124	Ever addicted to any substance or behaviour	HP:0001943	Hypoglycemia	24	-0.000587489	0.00202463	-0.290171	0.771711	0.203311	0.7664	0.995761
PGS002127	Age at first live birth	HP:0001943	Hypoglycemia	24	0.00231612	0.00204347	1.13342	0.257152	0.254171	0.2591	0.995761
PGS002129	Length of menstrual cycle	HP:0001943	Hypoglycemia	24	-0.000493664	0.00206792	-0.238725	0.811339	0.202158	0.8095	0.995761
PGS002130	Testosterone (female only)	HP:0001943	Hypoglycemia	24	0.00238468	0.00207254	1.1506	0.250011	0.255833	0.2532	0.995761
PGS002132	Falls in the last year	HP:0001943	Hypoglycemia	24	-0.000359519	0.00206501	-0.1741	0.861801	0.201027	0.8642	0.995761
PGS002133	Body fat percentage	HP:0001943	Hypoglycemia	24	-0.00188792	0.00202103	-0.934135	0.35033	0.23672	0.3406	0.995761
PGS002135	Fluid intelligence score	HP:0001943	Hypoglycemia	24	-0.000796742	0.002072	-0.384528	0.700621	0.20601	0.7014	0.995761
PGS002136	Recent feelings of foreboding	HP:0001943	Hypoglycemia	24	-0.00243249	0.00203806	-1.19353	0.232782	0.260094	0.2294	0.995761
PGS002137	Fractured/broken bones in last 5 years	HP:0001943	Hypoglycemia	24	-0.00162972	0.0020461	-0.796502	0.42582	0.226629	0.4316	0.995761
PGS002140	Wears glasses or contact lenses	HP:0001943	Hypoglycemia	24	-0.00193913	0.00208227	-0.931257	0.351816	0.236493	0.3556	0.995761
PGS002141	Haematocrit percentage	HP:0001943	Hypoglycemia	24	-0.00266304	0.00203027	-1.31167	0.189759	0.272623	0.1803	0.995761
PGS002142	Haemoglobin concentration	HP:0001943	Hypoglycemia	24	-0.00204682	0.00202816	-1.0092	0.312983	0.242899	0.3093	0.995761
PGS002143	Hand grip strength (mean of both)	HP:0001943	Hypoglycemia	24	-0.000740258	0.00204998	-0.361105	0.718053	0.20527	0.7148	0.995761
PGS002144	Trouble falling asleep	HP:0001943	Hypoglycemia	24	-0.00202279	0.0020675	-0.978376	0.327988	0.240304	0.3286	0.995761
PGS002145	Headaches for 3+ months	HP:0001943	Hypoglycemia	24	0.0016039	0.00203221	0.789236	0.430053	0.226141	0.4258	0.995761
PGS002146	Standing height	HP:0001943	Hypoglycemia	24	-0.00216635	0.0020372	-1.0634	0.287711	0.247656	0.2887	0.995761
PGS002147	Immature reticulocyte fraction	HP:0001943	Hypoglycemia	24	0.00322597	0.00205639	1.56875	0.116839	0.303959	0.1188	0.995761
PGS002148	Average total household income before tax	HP:0001943	Hypoglycemia	24	0.00232003	0.00204978	1.13184	0.257815	0.25402	0.2579	0.995761
PGS002149	Sleeplessness / insomnia	HP:0001943	Hypoglycemia	24	-0.00373896	0.00207961	-1.79791	0.0723182	0.336586	0.0712	0.995761
PGS002150	LDL direct	HP:0001943	Hypoglycemia	24	0.000257171	0.00206516	0.124528	0.900908	0.200399	0.8996	0.995761
PGS002151	Handedness (chirality/laterality)	HP:0001943	Hypoglycemia	24	0.00178673	0.00207158	0.862496	0.388502	0.231268	0.3905	0.995761
PGS002152	Alcohol intake frequency	HP:0001943	Hypoglycemia	24	0.000537089	0.00206151	0.260532	0.794476	0.202619	0.7938	0.995761
PGS002153	General happiness with own health	HP:0001943	Hypoglycemia	24	0.000434094	0.00205484	0.211254	0.832707	0.201634	0.8364	0.995761
PGS002154	General happiness	HP:0001943	Hypoglycemia	24	0.00041835	0.00203062	0.20602	0.836793	0.201541	0.841	0.995761
PGS002155	Ease of skin tanning	HP:0001943	Hypoglycemia	24	-0.000828294	0.00205295	-0.403466	0.686642	0.206642	0.6823	0.995761
PGS002156	Age first had sexual intercourse	HP:0001943	Hypoglycemia	24	0.0028478	0.00204383	1.39336	0.163641	0.281977	0.1601	0.995761
PGS002157	Alkaline phosphatase	HP:0001943	Hypoglycemia	24	0.00167519	0.00200938	0.833686	0.404542	0.229197	0.4093	0.995761
PGS002158	Alanine aminotransferase	HP:0001943	Hypoglycemia	24	0.000861263	0.00203069	0.424124	0.671514	0.207367	0.6705	0.995761
PGS002159	Aspartate aminotransferase	HP:0001943	Hypoglycemia	24	0.00209021	0.00204537	1.02192	0.306922	0.243993	0.3142	0.995761
PGS002160	Total bilirubin	HP:0001943	Hypoglycemia	24	0.00393937	0.00207139	1.9018	0.0573191	0.352832	0.0559	0.995761
PGS002162	Creatinine (enzymatic) in urine	HP:0001943	Hypoglycemia	24	-0.00106014	0.00203011	-0.522211	0.601572	0.211301	0.6069	0.995761
PGS002163	Creatinine	HP:0001943	Hypoglycemia	24	0.000325123	0.00208561	0.155889	0.876134	0.200772	0.8782	0.995761
PGS002166	QRS duration	HP:0001943	Hypoglycemia	24	0.000179839	0.00204933	0.0877549	0.930079	0.200069	0.9283	0.995761
PGS002167	Eosinophil percentage	HP:0001943	Hypoglycemia	24	0.0010162	0.00207006	0.490905	0.623539	0.209957	0.6289	0.995761
PGS002168	Whole body fat-free mass	HP:0001943	Hypoglycemia	24	-0.00202111	0.00202984	-0.995698	0.319499	0.241752	0.3155	0.995761
PGS002169	Whole body fat mass	HP:0001943	Hypoglycemia	24	-0.00199868	0.00200698	-0.995864	0.319418	0.241766	0.3155	0.995761
PGS002173	Heel bone mineral density (BMD)	HP:0001943	Hypoglycemia	24	-6.29791e-05	0.0021259	-0.0296246	0.976369	0.199779	0.9741	0.995761
PGS002174	Heel Broadband ultrasound attenuation, direct entry	HP:0001943	Hypoglycemia	24	-0.000797347	0.00212688	-0.37489	0.707776	0.2057	0.7061	0.995761
PGS002175	Speed of sound through heel	HP:0001943	Hypoglycemia	24	0.000243628	0.00210559	0.115705	0.907896	0.20031	0.9121	0.995761
PGS002176	Hip circumference	HP:0001943	Hypoglycemia	24	-0.000737183	0.00203029	-0.363092	0.716568	0.205331	0.7203	0.995761
PGS002178	IGF-1	HP:0001943	Hypoglycemia	24	-0.0025333	0.00203953	-1.2421	0.214323	0.265102	0.2152	0.995761
PGS002179	Impedance of whole body	HP:0001943	Hypoglycemia	24	3.45621e-05	0.00201465	0.0171553	0.986314	0.199755	0.9875	0.995761
PGS002181	Lipoprotein A	HP:0001943	Hypoglycemia	24	-0.00114732	0.00205852	-0.55735	0.577341	0.212909	0.5846	0.995761
PGS002182	Gamma glutamyltransferase	HP:0001943	Hypoglycemia	24	0.000771294	0.0020429	0.377549	0.7058	0.205784	0.7101	0.995761
PGS002184	Mean carotid IMT (intima-medial thickness) at 120/150/210/240 degrees	HP:0001943	Hypoglycemia	24	-0.00231048	0.0020884	-1.10634	0.268692	0.251602	0.2705	0.995761
PGS002185	Microalbumin in urine	HP:0001943	Hypoglycemia	24	0.000476156	0.00208885	0.227952	0.819703	0.201945	0.8237	0.995761
PGS002187	Neutrophil count	HP:0001943	Hypoglycemia	24	0.002849	0.00201386	1.41469	0.157291	0.284511	0.1593	0.995761
PGS002188	Platelet crit	HP:0001943	Hypoglycemia	24	0.00446295	0.00206034	2.16613	0.0304012	0.398254	0.0316	0.995761
PGS002189	Mean platelet (thrombocyte) volume	HP:0001943	Hypoglycemia	24	-0.000208564	0.00205464	-0.101509	0.919155	0.200179	0.9205	0.995761
PGS002192	Potassium in urine	HP:0001943	Hypoglycemia	24	0.00059222	0.00207912	0.284842	0.77579	0.203181	0.7778	0.995761
PGS002193	Pulse rate, automated reading	HP:0001943	Hypoglycemia	24	-0.000843442	0.00201323	-0.41895	0.67529	0.207182	0.6751	0.995761
PGS002194	Reticulocyte count	HP:0001943	Hypoglycemia	24	0.0019697	0.00203607	0.967401	0.333442	0.2394	0.3278	0.995761
PGS002195	Sex hormone binding globulin (SHBG)	HP:0001943	Hypoglycemia	24	0.00122116	0.00208003	0.587086	0.557202	0.214351	0.556	0.995761
PGS002196	Sleep duration	HP:0001943	Hypoglycemia	24	0.0029482	0.00206257	1.42938	0.153026	0.286279	0.1535	0.995761
PGS002198	Urea	HP:0001943	Hypoglycemia	24	-0.00123267	0.00209039	-0.589683	0.55546	0.214481	0.5517	0.995761
PGS002199	Ventricular rate	HP:0001943	Hypoglycemia	24	-0.0010538	0.00206289	-0.510834	0.609515	0.210803	0.606	0.995761
PGS002201	Waist circumference	HP:0001943	Hypoglycemia	24	-0.000908797	0.00200006	-0.454384	0.649594	0.208494	0.6478	0.995761
PGS002202	Whole body water mass	HP:0001943	Hypoglycemia	24	-0.00203711	0.00203147	-1.00278	0.316071	0.242352	0.3269	0.995761
PGS002203	Lymphocyte percentage	HP:0001943	Hypoglycemia	24	4.83412e-05	0.002008	0.0240743	0.980795	0.199767	0.9816	0.995761
PGS002204	Hair/balding pattern	HP:0001943	Hypoglycemia	24	-0.00178461	0.00201704	-0.884768	0.376372	0.232916	0.374	0.995761
PGS002205	Testosterone (male only)	HP:0001943	Hypoglycemia	24	0.00190235	0.00207773	0.915593	0.359974	0.235267	0.36	0.995761
PGS002206	Mean corpuscular haemoglobin	HP:0001943	Hypoglycemia	24	0.00379936	0.00205162	1.85188	0.0641679	0.344912	0.0646	0.995761
PGS002207	Mean corpuscular volume	HP:0001943	Hypoglycemia	24	0.00382994	0.00204297	1.8747	0.0609574	0.348506	0.0625	0.995761
PGS002208	Monocyte percentage	HP:0001943	Hypoglycemia	24	-0.00104328	0.00206137	-0.506109	0.612827	0.210599	0.6094	0.995761
PGS002209	Morning/evening person (chronotype)	HP:0001943	Hypoglycemia	24	-0.000576965	0.00205637	-0.280575	0.779061	0.203079	0.7692	0.995761
PGS002210	Use of sun/uv protection	HP:0001943	Hypoglycemia	24	0.00255278	0.00203786	1.25268	0.210447	0.266219	0.2075	0.995761
PGS002211	Myopia diagnosis	HP:0001943	Hypoglycemia	24	0.00219786	0.00202115	1.08743	0.276957	0.249846	0.2813	0.995761
PGS002212	Daytime dozing / sleeping (narcolepsy)	HP:0001943	Hypoglycemia	24	-0.00128827	0.00204437	-0.630157	0.528653	0.216573	0.5289	0.995761
PGS002213	Neuroticism score	HP:0001943	Hypoglycemia	24	-0.00195792	0.00206029	-0.950315	0.342049	0.238012	0.3428	0.995761
PGS002214	Neutrophil percentage	HP:0001943	Hypoglycemia	24	0.00074504	0.00201304	0.370107	0.711336	0.205549	0.7068	0.995761
PGS002216	Phosphate	HP:0001943	Hypoglycemia	24	3.88514e-05	0.00206221	0.0188397	0.984971	0.199757	0.9848	0.995761
PGS002218	Overall health rating	HP:0001943	Hypoglycemia	24	-0.000387269	0.00203537	-0.190269	0.849115	0.201277	0.8482	0.995761
PGS002219	Total protein	HP:0001943	Hypoglycemia	24	0.000346499	0.0020334	0.170403	0.864707	0.200973	0.8633	0.995761
PGS002221	Mean reticulocyte volume	HP:0001943	Hypoglycemia	24	0.00125753	0.00206734	0.608284	0.543058	0.215425	0.5334	0.995761
PGS002222	Ever contemplated self-harm / Recent thoughts of suicide or self-harm	HP:0001943	Hypoglycemia	24	0.000264434	0.00206395	0.12812	0.898065	0.200438	0.8972	0.995761
PGS002223	Sensitive stomach	HP:0001943	Hypoglycemia	24	0.00024451	0.0020109	0.121592	0.903232	0.200369	0.8979	0.995761
PGS002224	Sitting height	HP:0001943	Hypoglycemia	24	-0.0017395	0.00206942	-0.840575	0.400671	0.229686	0.3937	0.995761
PGS002225	Snoring	HP:0001943	Hypoglycemia	24	0.000344745	0.00203037	0.169795	0.865186	0.200964	0.8677	0.995761
PGS002226	Sodium in urine	HP:0001943	Hypoglycemia	24	0.000946337	0.00204564	0.462612	0.643685	0.208814	0.6491	0.995761
PGS002227	Mean sphered cell volume	HP:0001943	Hypoglycemia	24	0.00136845	0.00204662	0.668638	0.503792	0.218691	0.4987	0.995761
PGS002229	Urate	HP:0001943	Hypoglycemia	24	-0.000239754	0.00207211	-0.115705	0.907896	0.20031	0.9081	0.995761
PGS002230	Water intake	HP:0001943	Hypoglycemia	24	0.00147807	0.00201221	0.734547	0.462688	0.22261	0.4618	0.995761
PGS002231	Qualifications (years of education)	HP:0001943	Hypoglycemia	24	0.00305678	0.00203764	1.50016	0.133706	0.295053	0.1289	0.995761
PGS002232	Stool Frequency	HP:0001943	Hypoglycemia	24	-0.000739363	0.00203725	-0.362922	0.716696	0.205325	0.7172	0.995761
PGS002236	Ascending aorta diameter (MRI-derived)	HP:0001943	Hypoglycemia	24	0.00103546	0.00207306	0.499485	0.617484	0.210317	0.6097	0.995761
PGS002237	Chronic Kidney Disease (stage 3 or greater)	HP:0001943	Hypoglycemia	24	0.00272139	0.00209743	1.29749	0.19459	0.271057	0.1987	0.995761
PGS002242	Breast cancer	HP:0001943	Hypoglycemia	24	-0.00501249	0.00205925	-2.43413	0.0150009	0.450285	0.0138	0.995761
PGS002245	Liver fat (MRI-derived)	HP:0001943	Hypoglycemia	24	-0.00206019	0.00204228	-1.00877	0.313188	0.242862	0.3199	0.995761
PGS002247	Melanoma	HP:0001943	Hypoglycemia	24	0.000708419	0.00208099	0.340424	0.733567	0.204655	0.7346	0.995761
PGS002248	Childhood asthma	HP:0001943	Hypoglycemia	24	2.2056e-05	0.00208312	0.010588	0.991553	0.199747	0.99	0.995761
PGS002250	Epithelial ovarian cancer	HP:0001943	Hypoglycemia	24	0.000265467	0.00207377	0.128012	0.898151	0.200437	0.9017	0.995761
PGS002254	Physical activity (self-reported)	HP:0001943	Hypoglycemia	24	-0.00127897	0.00206912	-0.618123	0.536554	0.215936	0.5334	0.995761
PGS002255	Physical activity (measured)	HP:0001943	Hypoglycemia	24	0.000185554	0.00207534	0.0894086	0.928765	0.200081	0.9297	0.995761
PGS002256	Gestational diabetes mellitus in early pregnancy	HP:0001943	Hypoglycemia	24	0.000746544	0.00203993	0.365966	0.714423	0.205419	0.7162	0.995761
PGS002261	Neuroblastoma	HP:0001943	Hypoglycemia	24	0.00268526	0.00207718	1.29274	0.196226	0.270537	0.1929	0.995761
PGS002263	Uterine fibroids	HP:0001943	Hypoglycemia	24	0.000986225	0.00209758	0.470173	0.638275	0.209112	0.6343	0.995761
PGS002264	Pancreatic ductal adenocarcinoma	HP:0001943	Hypoglycemia	24	0.0017558	0.00204452	0.85878	0.390549	0.230997	0.3896	0.995761
PGS002266	Nonsyndromic cleft lip with or without cleft palate	HP:0001943	Hypoglycemia	24	0.00214897	0.00203622	1.05537	0.291363	0.246936	0.2911	0.995761
PGS002267	Ascending thoracic aortic diameter	HP:0001943	Hypoglycemia	24	0.00150065	0.00206586	0.726405	0.467662	0.222106	0.4603	0.995761
PGS002269	Age-related macular degeneration	HP:0001943	Hypoglycemia	24	0.00041444	0.00204679	0.202483	0.839556	0.20148	0.8419	0.995761
PGS002271	Mitral valve prolapse	HP:0001943	Hypoglycemia	24	0.000586684	0.00206867	0.283605	0.776738	0.203152	0.7832	0.995761
PGS002273	COVID-19 infection	HP:0001943	Hypoglycemia	24	5.91611e-05	0.00206791	0.0286092	0.977179	0.199777	0.9741	0.995761
PGS002276	QTc duration	HP:0001943	Hypoglycemia	24	0.00184975	0.0020362	0.908433	0.363742	0.234714	0.3578	0.995761
PGS002278	Supranormal left ventricular ejection fraction	HP:0001943	Hypoglycemia	24	0.00146809	0.00203131	0.72273	0.469917	0.22188	0.4642	0.995761
PGS002279	Reduced left ventricular ejection fraction	HP:0001943	Hypoglycemia	24	0.00157169	0.00206513	0.761063	0.446695	0.22429	0.4473	0.995761
PGS002282	Nonalcoholic fatty liver disease	HP:0001943	Hypoglycemia	24	0.00224749	0.002031	1.10659	0.268582	0.251626	0.2704	0.995761
PGS002288	Pelvic organ prolapse	HP:0001943	Hypoglycemia	24	0.0003635	0.00202523	0.179486	0.857572	0.201108	0.856	0.995761
PGS002290	Uric acid level	HP:0001943	Hypoglycemia	24	-0.000350509	0.0020908	-0.167644	0.866878	0.200933	0.8735	0.995761
PGS002291	Nasopharyngeal carcinoma	HP:0001943	Hypoglycemia	24	-0.000180965	0.00206867	-0.0874791	0.930298	0.200066	0.9329	0.995761
PGS002292	Keratoconus	HP:0001943	Hypoglycemia	24	-0.000114689	0.00205403	-0.0558361	0.955477	0.199874	0.9539	0.995761
PGS002295	Insulin growth-like factor-1 level	HP:0001943	Hypoglycemia	24	-0.00286733	0.00206013	-1.39182	0.164107	0.281795	0.1576	0.995761
PGS002298	Esophageal cancer	HP:0001943	Hypoglycemia	24	0.000829702	0.00200797	0.413204	0.679495	0.206979	0.6862	0.995761
PGS002303	Diffuse large B-cell lymphoma	HP:0001943	Hypoglycemia	24	0.00244422	0.00202858	1.20489	0.228367	0.261247	0.2232	0.995761
PGS002304	Follicular lymphoma	HP:0001943	Hypoglycemia	24	0.00384882	0.00209061	1.841	0.0657462	0.343214	0.0675	0.995761
PGS002305	Chronic lymphoid leukemia	HP:0001943	Hypoglycemia	24	-0.000882786	0.00202507	-0.435929	0.662928	0.207797	0.6586	0.995761
PGS002309	Number of children ever born	HP:0001943	Hypoglycemia	24	0.00290742	0.00202762	1.43391	0.151731	0.286828	0.1538	0.995761
PGS002310	Age of Menarche	HP:0001943	Hypoglycemia	24	0.00386291	0.00202728	1.90547	0.0568399	0.353423	0.0582	0.995761
PGS002311	Asthma	HP:0001943	Hypoglycemia	24	-0.00233085	0.00206132	-1.13076	0.258272	0.253916	0.2624	0.995761
PGS002312	Autoimmune disease	HP:0001943	Hypoglycemia	24	0.001453	0.00204728	0.709719	0.477948	0.22109	0.4638	0.995761
PGS002314	Balding Type 1	HP:0001943	Hypoglycemia	24	-0.000191432	0.00204476	-0.0936208	0.925418	0.200114	0.9258	0.995761
PGS002315	Bone Mineral Density	HP:0001943	Hypoglycemia	24	0.00152641	0.00209073	0.730087	0.465409	0.222333	0.4594	0.995761
PGS002316	Cardiovascular disease	HP:0001943	Hypoglycemia	24	0.00175598	0.0020443	0.858961	0.390449	0.23101	0.3956	0.995761
PGS002317	Childless	HP:0001943	Hypoglycemia	24	-0.00141268	0.00204998	-0.689122	0.490814	0.21987	0.4898	0.995761
PGS002318	Chronotype (morning person)	HP:0001943	Hypoglycemia	24	-0.00013986	0.0020303	-0.0688862	0.945086	0.199943	0.9432	0.995761
PGS002319	College education	HP:0001943	Hypoglycemia	24	0.00188914	0.00202973	0.930732	0.352087	0.236451	0.3529	0.995761
PGS002320	Dermatologic diseases	HP:0001943	Hypoglycemia	24	0.000130979	0.00205328	0.0637903	0.949143	0.199915	0.9489	0.995761
PGS002321	Diabetes (any type)	HP:0001943	Hypoglycemia	24	0.00100793	0.00203506	0.495283	0.620446	0.21014	0.6243	0.995761
PGS002323	Eczema	HP:0001943	Hypoglycemia	24	-0.00116866	0.00209011	-0.559137	0.576121	0.212994	0.5711	0.995761
PGS002324	Endocrine and diabetes diseases	HP:0001943	Hypoglycemia	24	0.00228611	0.00204924	1.11559	0.26471	0.252473	0.2733	0.995761
PGS002325	Eosinophil count	HP:0001943	Hypoglycemia	24	0.00102399	0.00206137	0.496749	0.619412	0.210202	0.6183	0.995761
PGS002327	Forced Vital Capacity	HP:0001943	Hypoglycemia	24	0.000796674	0.00207062	0.384751	0.700456	0.206017	0.6994	0.995761
PGS002330	Hair Color	HP:0001943	Hypoglycemia	24	0.00108029	0.0020764	0.520269	0.602925	0.211215	0.6005	0.995761
PGS002331	HbA1c	HP:0001943	Hypoglycemia	24	-0.000579105	0.00201802	-0.286967	0.774162	0.203233	0.7759	0.995761
PGS002333	High Light Scatter Reticulocyte Count	HP:0001943	Hypoglycemia	24	0.00227263	0.00203442	1.11709	0.264069	0.252615	0.26	0.995761
PGS002334	High cholesterol	HP:0001943	Hypoglycemia	24	0.000551327	0.00202801	0.271856	0.785757	0.202875	0.785	0.995761
PGS002336	Hypothyroidism	HP:0001943	Hypoglycemia	24	0.00177072	0.00206654	0.856852	0.391613	0.230856	0.3851	0.995761
PGS002338	Lymphocyte Count	HP:0001943	Hypoglycemia	24	0.00197336	0.00206343	0.956352	0.338992	0.238499	0.3378	0.995761
PGS002340	Mean Platelet Volume	HP:0001943	Hypoglycemia	24	-0.000842375	0.00206684	-0.407568	0.683628	0.206783	0.682	0.995761
PGS002341	Monocyte Count	HP:0001943	Hypoglycemia	24	0.00182676	0.00207292	0.88125	0.378272	0.232653	0.3802	0.995761
PGS002342	Neuroticism	HP:0001943	Hypoglycemia	24	-0.00205868	0.00205186	-1.00332	0.315807	0.242398	0.3052	0.995761
PGS002343	Platelet count	HP:0001943	Hypoglycemia	24	0.00278819	0.00203288	1.37155	0.170334	0.279424	0.1753	0.995761
PGS002344	Psoriasis	HP:0001943	Hypoglycemia	24	0.00100882	0.00205671	0.490501	0.623825	0.20994	0.6245	0.995761
PGS002345	Red Blood Cell Count	HP:0001943	Hypoglycemia	24	-0.00329631	0.00206708	-1.59467	0.11092	0.307427	0.1148	0.995761
PGS002346	Red Blood Cell Distribution Width	HP:0001943	Hypoglycemia	24	-0.00133822	0.00204874	-0.653193	0.513696	0.217826	0.5152	0.995761
PGS002347	Respiratory and ear-nose-throat diseases	HP:0001943	Hypoglycemia	24	-0.00174314	0.00205772	-0.847121	0.397013	0.230154	0.3978	0.995761
PGS002350	Tanning	HP:0001943	Hypoglycemia	24	0.00120552	0.00207952	0.579712	0.562164	0.213987	0.5612	0.995761
PGS002351	Thyroid (self-reported conditions)	HP:0001943	Hypoglycemia	24	0.00151498	0.00204859	0.739524	0.459662	0.222921	0.4528	0.995761
PGS002356	Waist-Hip Ratio	HP:0001943	Hypoglycemia	24	0.000401299	0.00204695	0.196047	0.84459	0.201371	0.8441	0.995761
PGS002357	White Blood Count	HP:0001943	Hypoglycemia	24	0.00301923	0.00206567	1.46162	0.143978	0.290224	0.145	0.995761
PGS002725	Ischemic stroke	HP:0001943	Hypoglycemia	24	0.00312179	0.00205589	1.51846	0.129033	0.29739	0.1255	0.995761
PGS002726	Multiple sclerosis	HP:0001943	Hypoglycemia	24	0.00135411	0.00204912	0.660826	0.508788	0.218251	0.4985	0.995761
PGS002730	LDL lowering in response to statin	HP:0001943	Hypoglycemia	24	-0.00333244	0.00204608	-1.6287	0.103511	0.312067	0.1021	0.995761
PGS002732	Chronic elevation of alanine aminotransferase	HP:0001943	Hypoglycemia	24	0.00222342	0.00200065	1.11135	0.26653	0.252073	0.2681	0.995761
PGS002737	Endometrial cancer	HP:0001943	Hypoglycemia	24	-0.000630361	0.00207189	-0.304245	0.760968	0.203666	0.7636	0.995761
PGS002738	Alcohol use disorder	HP:0001943	Hypoglycemia	24	0.00241137	0.00205424	1.17385	0.240573	0.258121	0.245	0.995761
PGS002747	Gastrointestinal cancer	HP:0001943	Hypoglycemia	24	0.00176756	0.00205136	0.861652	0.388966	0.231206	0.3835	0.995761
PGS002749	Total knee replacement	HP:0001943	Hypoglycemia	24	-0.000234455	0.00202106	-0.116006	0.907658	0.200313	0.9033	0.995761
PGS002753	Alzheimer's disease	HP:0001943	Hypoglycemia	24	0.00135003	0.00207432	0.650832	0.515218	0.217695	0.512	0.995761
PGS002755	Atopic dermatitis	HP:0001943	Hypoglycemia	24	-0.00182774	0.00210612	-0.867821	0.38558	0.231658	0.39	0.995761
PGS002759	Depression	HP:0001943	Hypoglycemia	24	-0.00105463	0.00203529	-0.518174	0.604385	0.211123	0.6016	0.995761
PGS002760	Epilepsy	HP:0001943	Hypoglycemia	24	0.000501077	0.00206619	0.242512	0.808404	0.202235	0.8078	0.995761
PGS002761	Glaucoma	HP:0001943	Hypoglycemia	24	-0.00147498	0.00203843	-0.723588	0.46939	0.221933	0.4744	0.995761
PGS002762	Gout	HP:0001943	Hypoglycemia	24	9.50542e-05	0.0020441	0.0465017	0.962914	0.199834	0.9653	0.995761
PGS002763	Hip osteoarthritis	HP:0001943	Hypoglycemia	24	0.00199512	0.0020531	0.97176	0.331269	0.239758	0.3315	0.995761
PGS002764	Hypercholesterolemia	HP:0001943	Hypoglycemia	24	-0.00110243	0.00205777	-0.535743	0.592187	0.211908	0.5941	0.995761
PGS002767	Knee osteoarthritis	HP:0001943	Hypoglycemia	24	-3.85389e-05	0.00203497	-0.0189383	0.984892	0.199757	0.984	0.995761
PGS002768	Osteoporosis	HP:0001943	Hypoglycemia	24	-0.000171814	0.00212323	-0.0809211	0.935512	0.20002	0.9368	0.995761
PGS002769	Seropositive rheumatoid arthritis	HP:0001943	Hypoglycemia	24	-0.00242379	0.00206792	-1.17209	0.24128	0.257946	0.2438	0.995761
PGS002770	Stroke	HP:0001943	Hypoglycemia	24	0.000157905	0.00207784	0.0759949	0.93943	0.199987	0.9398	0.995761
PGS002774	Incident atrial fibrillation	HP:0001943	Hypoglycemia	24	0.00106724	0.00209362	0.509759	0.610268	0.210757	0.6035	0.995761
PGS002776	Incident coronary artery disease	HP:0001943	Hypoglycemia	24	-9.47138e-05	0.00204336	-0.0463521	0.963034	0.199833	0.9624	0.995761
PGS002778	Incident hypertension	HP:0001943	Hypoglycemia	24	0.00081729	0.00204615	0.399429	0.689614	0.206505	0.6902	0.995761
PGS002780	Incident type 2 diabetes	HP:0001943	Hypoglycemia	24	0.00143221	0.00207244	0.691072	0.489588	0.219984	0.4869	0.995761
PGS002782	nonHDL Cholesterol	HP:0001943	Hypoglycemia	24	0.000165144	0.00201791	0.0818388	0.934782	0.200026	0.9352	0.995761
PGS002786	Bipolar disorder	HP:0001943	Hypoglycemia	24	0.00337753	0.00211321	1.5983	0.11011	0.307917	0.1097	0.995761
PGS002787	Type 1 bipolar disorder	HP:0001943	Hypoglycemia	24	0.00255392	0.00208766	1.22334	0.221322	0.263144	0.22	0.995761
PGS002788	Type 2 bipolar disorder	HP:0001943	Hypoglycemia	24	0.00209836	0.00206948	1.01395	0.310708	0.243306	0.3147	0.995761
PGS002790	Autism spectrum disorder	HP:0001943	Hypoglycemia	24	0.00134261	0.00206671	0.649635	0.515991	0.217629	0.5133	0.995761
PGS002811	Abdominal adipose tissue volumes adjusted for BMI and height	HP:0001943	Hypoglycemia	24	0.00044746	0.0020321	0.220196	0.825738	0.201797	0.8301	0.995761
PGS002812	Gluteofemoral adipose tissue volumes adjusted for BMI and height	HP:0001943	Hypoglycemia	24	-0.00222614	0.00209635	-1.06192	0.288383	0.247523	0.2941	0.995761
PGS002813	Visceral adipose tissue volumes adjusted for BMI and height	HP:0001943	Hypoglycemia	24	0.00365317	0.0020592	1.77407	0.0761803	0.332985	0.078	0.995761
PGS002823	Age at Menopause	HP:0001943	Hypoglycemia	24	0.00187822	0.00206022	0.911661	0.36204	0.234963	0.3641	0.995761
PGS002828	Alcohol consumption	HP:0001943	Hypoglycemia	24	0.000227534	0.00204457	0.111287	0.911398	0.200267	0.9079	0.995761
PGS002853	BMI	HP:0001943	Hypoglycemia	24	0.000383409	0.0019973	0.191963	0.847787	0.201304	0.846	0.995761
PGS002867	C-reactive Protein	HP:0001943	Hypoglycemia	24	-0.00025794	0.00208265	-0.123851	0.901444	0.200392	0.9042	0.995761
PGS002892	Diastolic Blood Pressure	HP:0001943	Hypoglycemia	24	-0.000243866	0.00205467	-0.118689	0.905532	0.200339	0.8993	0.995761
PGS002912	Drinking Status	HP:0001943	Hypoglycemia	24	0.00153001	0.00204579	0.747884	0.454604	0.223448	0.4537	0.995761
PGS002922	Estradiol	HP:0001943	Hypoglycemia	24	0.003076	0.00210343	1.46238	0.143771	0.290317	0.1433	0.995761
PGS002932	Fasting Plasma Glucose	HP:0001943	Hypoglycemia	24	0.000471963	0.00205795	0.229337	0.818627	0.201972	0.8159	0.995761
PGS002937	Glucose	HP:0001943	Hypoglycemia	24	0.000238206	0.00207684	0.114696	0.908696	0.2003	0.9072	0.995761
PGS002957	HDL	HP:0001943	Hypoglycemia	24	0.0015933	0.00205092	0.77687	0.437313	0.22532	0.4416	0.995761
PGS002972	Height	HP:0001943	Hypoglycemia	24	0.00245372	0.00210165	1.16752	0.243118	0.257493	0.2442	0.995761
PGS002997	Hypertension	HP:0001943	Hypoglycemia	24	-0.00164449	0.00205929	-0.798573	0.424618	0.226769	0.4245	0.995761
PGS003037	LDL	HP:0001943	Hypoglycemia	24	-0.00203849	0.00205176	-0.993533	0.320552	0.24157	0.3172	0.995761
PGS003043	Polyunsatturated Fatty Acids	HP:0001943	Hypoglycemia	24	0.00314818	0.00205832	1.52949	0.126276	0.298813	0.1265	0.995761
PGS003072	Systolic Blood Pressure	HP:0001943	Hypoglycemia	24	-0.000248821	0.00204918	-0.121425	0.903365	0.200367	0.9021	0.995761
PGS003092	Type 2 Diabetes	HP:0001943	Hypoglycemia	24	0.00206898	0.00201562	1.02647	0.304775	0.244388	0.3076	0.995761
PGS003133	Thinness	HP:0001943	Hypoglycemia	24	-0.00181694	0.00213254	-0.852007	0.394296	0.230506	0.3967	0.995761
PGS003137	Total Cholesterol	HP:0001943	Hypoglycemia	24	-4.24342e-05	0.00204611	-0.020739	0.983456	0.19976	0.9851	0.995761
PGS003147	Triglycerides	HP:0001943	Hypoglycemia	24	-4.98392e-05	0.0020199	-0.0246741	0.980317	0.199768	0.9792	0.995761
PGS003162	Vitamin B12	HP:0001943	Hypoglycemia	24	-0.00143157	0.00208324	-0.687181	0.492036	0.219756	0.4888	0.995761
PGS003177	Vitamin D	HP:0001943	Hypoglycemia	24	0.000840192	0.00213985	0.392641	0.69462	0.206277	0.6934	0.995761
PGS003212	Sleep Apnea	HP:0001943	Hypoglycemia	24	-0.00125519	0.00207213	-0.605749	0.54474	0.215295	0.5444	0.995761
PGS003227	estimated glomerular filtration rate	HP:0001943	Hypoglycemia	24	-0.000359205	0.00204587	-0.175576	0.860642	0.201049	0.8651	0.995761
PGS003242	Creatine	HP:0001943	Hypoglycemia	24	-0.000280724	0.00207613	-0.135215	0.892454	0.200517	0.8929	0.995761
PGS003268	estimated glomerular filtration rate (Creatine)	HP:0001943	Hypoglycemia	24	0.000563519	0.00207386	0.271724	0.785858	0.202872	0.789	0.995761
PGS003282	Cystatin C	HP:0001943	Hypoglycemia	24	-0.00211413	0.00207144	-1.02061	0.307544	0.24388	0.3093	0.995761
PGS003308	estimated glomerular filtration rate (Cystatin C)	HP:0001943	Hypoglycemia	24	0.00283859	0.00205127	1.38382	0.166545	0.280855	0.1679	0.995761
PGS003322	Insomnia	HP:0001943	Hypoglycemia	24	-7.21273e-05	0.00206275	-0.0349665	0.972109	0.199794	0.9723	0.995761
PGS003330	Factor VIII levels	HP:0001943	Hypoglycemia	24	0.00422246	0.00204506	2.06471	0.0390591	0.380134	0.0388	0.995761
PGS003332	Venous thromboembolism	HP:0001943	Hypoglycemia	24	-0.000314262	0.00203698	-0.154279	0.877403	0.200751	0.8838	0.995761
PGS003334	Dementia	HP:0001943	Hypoglycemia	24	-0.0017497	0.00203614	-0.859324	0.390249	0.231036	0.392	0.995761
PGS003335	Bladder cancer	HP:0001943	Hypoglycemia	24	0.00115928	0.00204877	0.565844	0.571553	0.213313	0.5779	0.995761
PGS003354	Childhood steroid-sensitive nephrotic syndrome	HP:0001943	Hypoglycemia	24	0.0016654	0.00206428	0.806767	0.419882	0.227326	0.4191	0.995761
PGS003361	Age of smoking initiation	HP:0001943	Hypoglycemia	24	-0.00063823	0.00208636	-0.305905	0.759704	0.203709	0.7631	0.995761
PGS003373	Drinks per week	HP:0001943	Hypoglycemia	24	9.60583e-05	0.00207203	0.0463595	0.963028	0.199833	0.9647	0.995761
PGS003381	Uterine endometrial carcinoma	HP:0001943	Hypoglycemia	24	-0.000187506	0.00205639	-0.0911819	0.927356	0.200095	0.9301	0.995761
PGS003382	Skin cutaneous melanoma	HP:0001943	Hypoglycemia	24	0.00163946	0.00207448	0.790296	0.429434	0.226212	0.4257	0.995761
PGS003383	Prostate adenocarcinoma	HP:0001943	Hypoglycemia	24	-0.000507291	0.00206801	-0.245304	0.806243	0.202293	0.8102	0.995761
PGS003385	Ovarian serous carcinoma	HP:0001943	Hypoglycemia	24	-0.000396673	0.00207238	-0.191409	0.848221	0.201295	0.8507	0.995761
PGS003387	Esophageal adenocarcinoma or Barrett‚Äôs esophagus	HP:0001943	Hypoglycemia	24	0.000156929	0.00204054	0.0769057	0.938705	0.199993	0.9391	0.995761
PGS003388	Esophageal adenocarcinoma	HP:0001943	Hypoglycemia	24	-0.000356743	0.00202683	-0.176011	0.860301	0.201055	0.8546	0.995761
PGS003389	Cervical cancer	HP:0001943	Hypoglycemia	24	-0.00191827	0.00204536	-0.937863	0.348411	0.237016	0.3435	0.995761
PGS003390	Head and neck squamous cell carcinoma	HP:0001943	Hypoglycemia	24	-0.000163381	0.00210001	-0.0778002	0.937994	0.199999	0.937	0.995761
PGS003391	Lung cancer	HP:0001943	Hypoglycemia	24	0.00418853	0.00207601	2.01759	0.0437464	0.372008	0.0439	0.995761
PGS003392	Lung squamous cell carcinoma	HP:0001943	Hypoglycemia	24	0.00447142	0.00207422	2.15572	0.0312063	0.396355	0.031	0.995761
PGS003393	Lung adenocarcinoma	HP:0001943	Hypoglycemia	24	-0.000685436	0.00202824	-0.337947	0.735433	0.204583	0.7434	0.995761
PGS003400	Obesity	HP:0001943	Hypoglycemia	24	-0.00016816	0.00202002	-0.0832468	0.933662	0.200036	0.937	0.995761
PGS003406	Intracranial aneurysm	HP:0001943	Hypoglycemia	24	0.00162871	0.00207585	0.784599	0.432767	0.225832	0.4422	0.995761
PGS000008	ER-positive Breast Cancer	HP:0000851	Congenital hypothyroidism	9	0.000876646	0.00125125	0.700617	0.483611	0.156512	0.4791	0.995768
PGS000009	ER-negative Breast Cancer	HP:0000851	Congenital hypothyroidism	9	0.00106507	0.00127243	0.837034	0.402658	0.165378	0.4031	0.995768
PGS000013	Coronary artery disease	HP:0000851	Congenital hypothyroidism	9	0.000680898	0.0012606	0.540137	0.589153	0.148095	0.5937	0.995768
PGS000016	Atrial fibrillation	HP:0000851	Congenital hypothyroidism	9	-0.00164738	0.00130678	-1.26064	0.207561	0.202918	0.2055	0.995768
PGS000017	Inflammatory bowel disease	HP:0000851	Congenital hypothyroidism	9	-0.00217142	0.00126296	-1.71931	0.085689	0.260606	0.0874	0.995768
PGS000027	Body Mass Index	HP:0000851	Congenital hypothyroidism	9	-9.46942e-05	0.00123945	-0.0764002	0.939107	0.136006	0.9419	0.995768
PGS000042	Coeliac disease	HP:0000851	Congenital hypothyroidism	9	0.000714864	0.00125755	0.568456	0.569779	0.149422	0.5628	0.995768
PGS000069	Serous epithelial ovarian cancer	HP:0000851	Congenital hypothyroidism	9	-0.000387454	0.00125626	-0.308419	0.75779	0.139781	0.7566	0.995768
PGS000076	Kidney cancer	HP:0000851	Congenital hypothyroidism	9	0.00057133	0.00128654	0.444084	0.657022	0.144098	0.6563	0.995768
PGS000077	Lymphocytic leukemia	HP:0000851	Congenital hypothyroidism	9	0.00212487	0.00124865	1.70174	0.0889362	0.25807	0.0893	0.995768
PGS000080	Non-Hodgkin's lymphoma	HP:0000851	Congenital hypothyroidism	9	-0.000427634	0.00126917	-0.336939	0.736193	0.14056	0.7309	0.995768
PGS000081	Oral cavity and pharyngeal cancers	HP:0000851	Congenital hypothyroidism	9	0.00189907	0.00128487	1.47803	0.139533	0.228054	0.139	0.995768
PGS000082	Ovarian cancer	HP:0000851	Congenital hypothyroidism	9	-0.00114117	0.00124769	-0.914628	0.36048	0.171122	0.355	0.995768
PGS000088	Basophil count	HP:0000851	Congenital hypothyroidism	9	-0.000360699	0.0012505	-0.288444	0.773032	0.139277	0.7707	0.995768
PGS000089	Basophil percentage of white cells	HP:0000851	Congenital hypothyroidism	9	0.000498719	0.00124767	0.39972	0.689398	0.142515	0.6964	0.995768
PGS000091	Eosinophil percentage of white cells	HP:0000851	Congenital hypothyroidism	9	-0.00099381	0.00125858	-0.789631	0.429822	0.162119	0.4254	0.995768
PGS000092	Hematocrit	HP:0000851	Congenital hypothyroidism	9	-0.000351897	0.00126212	-0.278814	0.780412	0.139046	0.7807	0.995768
PGS000093	Hemoglobin concentration	HP:0000851	Congenital hypothyroidism	9	-0.000659021	0.00126016	-0.522967	0.601046	0.147323	0.5971	0.995768
PGS000095	High light scatter reticulocyte percentage of red cells	HP:0000851	Congenital hypothyroidism	9	-0.00186148	0.00126826	-1.46774	0.142306	0.226775	0.1429	0.995768
PGS000096	Immature fraction of reticulocytes	HP:0000851	Congenital hypothyroidism	9	-0.00112868	0.00126059	-0.895362	0.370685	0.169648	0.3681	0.995768
PGS000098	Lymphocyte percentage of white cells	HP:0000851	Congenital hypothyroidism	9	-0.00128787	0.00121914	-1.05637	0.290905	0.182927	0.2925	0.995768
PGS000100	Mean corpuscular hemoglobin concentration	HP:0000851	Congenital hypothyroidism	9	0.000292661	0.00125866	0.232518	0.816156	0.138045	0.8178	0.995768
PGS000103	Monocyte percentage of white cells	HP:0000851	Congenital hypothyroidism	9	0.0011938	0.00127615	0.935466	0.349644	0.172751	0.3495	0.995768
PGS000106	Neutrophil percentage of white cells	HP:0000851	Congenital hypothyroidism	9	0.000732682	0.00122697	0.597145	0.550468	0.150836	0.5531	0.995768
PGS000112	Reticulocyte fraction of red cells	HP:0000851	Congenital hypothyroidism	9	-0.00204696	0.00125201	-1.63494	0.102194	0.248668	0.1033	0.995768
PGS000114	Juvenile Idiopathic Arthritis	HP:0000851	Congenital hypothyroidism	9	-0.00175034	0.00126711	-1.38137	0.167296	0.216386	0.146	0.995768
PGS000126	Serum urate	HP:0000851	Congenital hypothyroidism	9	0.000330469	0.0012306	0.268544	0.788304	0.138808	0.7882	0.995768
PGS000128	Hemoglobin A1c	HP:0000851	Congenital hypothyroidism	9	0.000671996	0.00125128	0.537047	0.591286	0.147954	0.5897	0.995768
PGS000135	Schizophrenia	HP:0000851	Congenital hypothyroidism	9	0.00024136	0.00133336	0.181017	0.85637	0.137145	0.8574	0.995768
PGS000138	Lifetime Major Depressive Disorder	HP:0000851	Congenital hypothyroidism	9	-0.000570892	0.00125659	-0.454318	0.649641	0.144487	0.6476	0.995768
PGS000140	Broad Depression (seen a General Practitioner for nerves, anxiety, tension or depression)	HP:0000851	Congenital hypothyroidism	9	-0.00119493	0.00125099	-0.955187	0.339581	0.174327	0.3418	0.995768
PGS000145	Depression (ICD-10 defined)	HP:0000851	Congenital hypothyroidism	9	-0.00171318	0.00122901	-1.39395	0.163462	0.217861	0.1596	0.995768
PGS000161	Renal cancer	HP:0000851	Congenital hypothyroidism	9	6.05574e-05	0.00128083	0.0472797	0.962294	0.135853	0.9632	0.995768
PGS000197	Spondyloarthroparthy	HP:0000851	Congenital hypothyroidism	9	0.000634567	0.00127223	0.498782	0.617979	0.146278	0.6103	0.995768
PGS000201	Problematic Alcohol Use	HP:0000851	Congenital hypothyroidism	9	-0.000640386	0.00129806	-0.493339	0.621819	0.14605	0.6238	0.995768
PGS000217	Adrenomedullin (ADM) serum levels	HP:0000851	Congenital hypothyroidism	9	-9.98575e-05	0.00125766	-0.0793997	0.936721	0.136026	0.9344	0.995768
PGS000218	Agouti-related protein (AGRP) serum levels	HP:0000851	Congenital hypothyroidism	9	-0.000384438	0.00125326	-0.306749	0.759061	0.139738	0.7528	0.995768
PGS000219	Ovarian cancer-related tumor marker CA 125 (CA-125) serum levels	HP:0000851	Congenital hypothyroidism	9	-0.00218578	0.00126084	-1.73359	0.0831209	0.262686	0.0836	0.995768
PGS000220	C-C motif chemokine 20 (CCL20) serum levels	HP:0000851	Congenital hypothyroidism	9	-0.00303439	0.00129001	-2.35222	0.0187431	0.369188	0.0179	0.995768
PGS000221	C-C motif chemokine 3 (CCL3) serum levels	HP:0000851	Congenital hypothyroidism	9	-0.00158696	0.00128268	-1.23722	0.21613	0.200447	0.2178	0.995768
PGS000222	C-C motif chemokine 4 (CCL4) serum levels	HP:0000851	Congenital hypothyroidism	9	0.0017126	0.00126121	1.3579	0.174624	0.213672	0.1777	0.995768
PGS000223	Tumor necrosis factor receptor superfamily member 5 (CD40) serum levels	HP:0000851	Congenital hypothyroidism	9	-0.00010633	0.00126784	-0.0838668	0.933169	0.136056	0.9322	0.995768
PGS000224	Chitinase-3-like protein 1 (CHI3L1) serum levels	HP:0000851	Congenital hypothyroidism	9	-0.00241403	0.00126448	-1.90911	0.0563688	0.289647	0.0575	0.995768
PGS000225	Macrophage colony-stimulating factor 1 (CSF-1) serum levels	HP:0000851	Congenital hypothyroidism	9	-0.00121923	0.00126967	-0.960275	0.337015	0.174738	0.3355	0.995768
PGS000226	Cystatin-B (CSTB) serum levels	HP:0000851	Congenital hypothyroidism	9	-0.00273479	0.00125665	-2.17626	0.0296344	0.335637	0.031	0.995768
PGS000227	Cathepsin D (CTSD) serum levels	HP:0000851	Congenital hypothyroidism	9	-0.000223898	0.00126881	-0.176463	0.859945	0.137076	0.8595	0.995768
PGS000228	Cathepsin L1 (CTSL1) serum levels	HP:0000851	Congenital hypothyroidism	9	0.000826501	0.00126148	0.655186	0.512412	0.153908	0.5109	0.995768
PGS000229	Fractalkine (CX3CL1) serum levels	HP:0000851	Congenital hypothyroidism	9	0.000475917	0.00125788	0.378348	0.705206	0.141812	0.6957	0.995768
PGS000230	C-X-C motif chemokine 1 (CXCL1) serum levels	HP:0000851	Congenital hypothyroidism	9	0.000556	0.00127527	0.435987	0.662886	0.143797	0.6635	0.995768
PGS000231	C-X-C motif chemokine 16 (CXCL16) serum levels	HP:0000851	Congenital hypothyroidism	9	0.000520681	0.00126143	0.412769	0.679813	0.142963	0.68	0.995768
PGS000232	C-X-C motif chemokine 6 (CXCL6) serum levels	HP:0000851	Congenital hypothyroidism	9	0.00142357	0.00126652	1.124	0.261128	0.189155	0.2601	0.995768
PGS000233	Dickkopf-related protein 1 (Dkk-1) serum levels	HP:0000851	Congenital hypothyroidism	9	0.000797614	0.00128869	0.618936	0.536018	0.151956	0.5318	0.995768
PGS000234	Eosinophil cationic protein (ECP) serum levels	HP:0000851	Congenital hypothyroidism	9	-0.00165945	0.00127422	-1.30232	0.192933	0.207429	0.1888	0.995768
PGS000235	Epidermal growth factor (EGF) serum levels	HP:0000851	Congenital hypothyroidism	9	-0.000543289	0.0012975	-0.418721	0.675458	0.143173	0.6764	0.995768
PGS000236	Endothelial cell-specific molecule 1 (ESM-1) serum levels	HP:0000851	Congenital hypothyroidism	9	-9.36803e-05	0.00128614	-0.0728382	0.941941	0.135983	0.9462	0.995768
PGS000237	Fatty acid-binding protein, adipocyte (FABP4) serum levels	HP:0000851	Congenital hypothyroidism	9	-0.00102384	0.00125217	-0.817651	0.413639	0.164023	0.4174	0.995768
PGS000238	Tumor necrosis factor receptor superfamily member 6 (FAS) serum levels	HP:0000851	Congenital hypothyroidism	9	-0.00168566	0.0012563	-1.34176	0.179801	0.211833	0.1805	0.995768
PGS000239	Fibroblast growth factor 23 (FGF-23) serum levels	HP:0000851	Congenital hypothyroidism	9	-0.00257448	0.00127238	-2.02335	0.0431491	0.308583	0.043	0.995768
PGS000240	Follistatin (FS) serum levels	HP:0000851	Congenital hypothyroidism	9	0.000148386	0.00122248	0.121382	0.903399	0.136382	0.9067	0.995768
PGS000241	Galanin peptides (GAL) serum levels	HP:0000851	Congenital hypothyroidism	9	-0.000252169	0.00125291	-0.201267	0.840507	0.137472	0.8405	0.995768
PGS000242	Galectin-3 (Gal-3) serum levels	HP:0000851	Congenital hypothyroidism	9	-0.00213436	0.00124775	-1.71057	0.0872914	0.259342	0.0834	0.995768
PGS000243	Growth/differentiation factor 15 (GDF-15) serum levels	HP:0000851	Congenital hypothyroidism	9	-0.00215803	0.00127279	-1.69552	0.0901083	0.257179	0.0887	0.995768
PGS000244	Growth hormone (GH) serum levels	HP:0000851	Congenital hypothyroidism	9	-0.000539757	0.00128523	-0.41997	0.674545	0.143217	0.679	0.995768
PGS000245	Proheparin-binding EGF-like growth factor (HB-EGF) serum levels	HP:0000851	Congenital hypothyroidism	9	-0.000625914	0.00127773	-0.489862	0.624277	0.145905	0.6138	0.995768
PGS000246	Hepatocyte growth factor (HGF) serum levels	HP:0000851	Congenital hypothyroidism	9	-0.00205839	0.00126187	-1.63123	0.102976	0.248156	0.1059	0.995768
PGS000247	Kallikrein-11 (hK11) serum levels	HP:0000851	Congenital hypothyroidism	9	-0.00203886	0.00129452	-1.575	0.115391	0.240548	0.1147	0.995768
PGS000248	Heat shock 27 kDa protein (HSP_27) serum levels	HP:0000851	Congenital hypothyroidism	9	0.000301025	0.00127402	0.23628	0.813236	0.13812	0.8114	0.995768
PGS000249	Interleukin-18 (IL-18) serum levels	HP:0000851	Congenital hypothyroidism	9	0.000248914	0.00127984	0.194488	0.845811	0.137358	0.8549	0.995768
PGS000250	Interleukin-1 receptor antagonist protein (IL-1ra) serum levels	HP:0000851	Congenital hypothyroidism	9	-0.00179914	0.00128333	-1.40193	0.161067	0.218803	0.1656	0.995768
PGS000251	Interleukin-27 (IL-27) serum levels	HP:0000851	Congenital hypothyroidism	9	-0.00101562	0.00127413	-0.797104	0.425471	0.16262	0.4226	0.995768
PGS000252	Interleukin-6 (IL-6) serum levels	HP:0000851	Congenital hypothyroidism	9	-0.00077198	0.00125324	-0.615989	0.537961	0.151802	0.5369	0.995768
PGS000253	Interleukin-6 receptor subunit alpha (IL-6RA) serum levels	HP:0000851	Congenital hypothyroidism	9	0.000122074	0.00126979	0.0961368	0.92342	0.13615	0.9249	0.995768
PGS000254	Interleukin-8 (IL-8) serum levels	HP:0000851	Congenital hypothyroidism	9	-0.00101697	0.00127002	-0.800752	0.423356	0.162867	0.4278	0.995768
PGS000255	Pro-interleukin-16 (IL16) serum levels	HP:0000851	Congenital hypothyroidism	9	0.000934344	0.00127907	0.730487	0.465165	0.158319	0.461	0.995768
PGS000256	Melusin (ITGB1BP2) serum levels	HP:0000851	Congenital hypothyroidism	9	-0.000308254	0.00127612	-0.241556	0.809145	0.138226	0.8106	0.995768
PGS000257	Kidney injury molecule 1 (KIM-1) serum levels	HP:0000851	Congenital hypothyroidism	9	-0.000838008	0.00126047	-0.664837	0.50622	0.154447	0.5037	0.995768
PGS000258	Kallikrein-6 (KLK6) serum levels	HP:0000851	Congenital hypothyroidism	9	-0.00194074	0.00126323	-1.53633	0.124591	0.235471	0.1291	0.995768
PGS000259	Leptin (LEP) serum levels	HP:0000851	Congenital hypothyroidism	9	-0.00137931	0.00126758	-1.08814	0.276643	0.185805	0.2757	0.995768
PGS000260	Lectin-like oxidized LDL receptor 1 (LOX-1) serum levels	HP:0000851	Congenital hypothyroidism	9	-0.0022084	0.0012446	-1.77438	0.0761284	0.268722	0.078	0.995768
PGS000261	Membrane-bound aminopeptidase P (mAmP) serum levels	HP:0000851	Congenital hypothyroidism	9	0.000420912	0.00126349	0.333134	0.739063	0.140452	0.7364	0.995768
PGS000262	Myoglobin (MB) serum levels	HP:0000851	Congenital hypothyroidism	9	-0.00168846	0.00125756	-1.34265	0.179516	0.211933	0.1753	0.995768
PGS000263	Monocyte chemotactic protein 1 (MCP-1) serum levels	HP:0000851	Congenital hypothyroidism	9	-0.00118302	0.00125617	-0.941771	0.346406	0.173251	0.348	0.995768
PGS000264	Matrix metalloproteinase-1 (MMP-1) serum levels	HP:0000851	Congenital hypothyroidism	9	0.000611841	0.00127141	0.481231	0.630397	0.145551	0.633	0.995768
PGS000265	Matrix metalloproteinase-10 (MMP-10) serum levels	HP:0000851	Congenital hypothyroidism	9	0.000384675	0.00125484	0.306554	0.75921	0.139733	0.7636	0.995768
PGS000266	Matrix metalloproteinase-12 (MMP-12) serum levels	HP:0000851	Congenital hypothyroidism	9	0.00113366	0.00125949	0.900097	0.36816	0.170008	0.3702	0.995768
PGS000267	Matrix metalloproteinase-3 (MMP-3) serum levels	HP:0000851	Congenital hypothyroidism	9	-0.00251357	0.00125477	-2.00321	0.0452688	0.305165	0.046	0.995768
PGS000268	Matrix metalloproteinase-7 (MMP-7) serum levels	HP:0000851	Congenital hypothyroidism	9	0.000589297	0.00127376	0.462644	0.643662	0.144809	0.6462	0.995768
PGS000269	Myeloperoxidase (MPO) serum levels	HP:0000851	Congenital hypothyroidism	9	-0.000981589	0.00125379	-0.782896	0.433767	0.161671	0.4328	0.995768
PGS000270	N-terminal prohormone brain natriuretic peptide (NT-pro_BNP) serum levels	HP:0000851	Congenital hypothyroidism	9	-0.00173765	0.00129177	-1.34517	0.1787	0.212219	0.1741	0.995768
PGS000271	Osteoprotegerin (OPG) serum levels	HP:0000851	Congenital hypothyroidism	9	-0.00137063	0.00126511	-1.08341	0.278739	0.18537	0.2754	0.995768
PGS000272	Pappalysin-1 (PAPPA) serum levels	HP:0000851	Congenital hypothyroidism	9	-0.000183108	0.00128228	-0.142798	0.886462	0.136621	0.8928	0.995768
PGS000273	Proteinase-activated receptor 1 (PAR-1) serum levels	HP:0000851	Congenital hypothyroidism	9	0.00121165	0.00125618	0.964552	0.334868	0.175086	0.3327	0.995768
PGS000274	Platelet-derived growth factor subunit B (PDGF_subunit_B) serum levels	HP:0000851	Congenital hypothyroidism	9	-0.000827055	0.0012607	-0.656028	0.51187	0.153955	0.5161	0.995768
PGS000275	Platelet endothelial cell adhesion molecule (PECAM-1) serum levels	HP:0000851	Congenital hypothyroidism	9	-0.000829972	0.00125954	-0.65895	0.509992	0.154118	0.5073	0.995768
PGS000276	Placenta growth factor (PlGF) serum levels	HP:0000851	Congenital hypothyroidism	9	-0.00063252	0.00128069	-0.493892	0.621428	0.146073	0.6209	0.995768
PGS000277	P-selectin glycoprotein ligand 1 (PSGL-1) serum levels	HP:0000851	Congenital hypothyroidism	9	0.000691836	0.00125529	0.551135	0.581593	0.148602	0.5915	0.995768
PGS000278	Pentraxin-related protein PTX3 (PTX3) serum levels	HP:0000851	Congenital hypothyroidism	9	0.0016178	0.00125994	1.28403	0.199258	0.205431	0.1891	0.995768
PGS000279	Receptor for advanced glycosylation end products (RAGE) serum levels	HP:0000851	Congenital hypothyroidism	9	-0.000366884	0.00128055	-0.286505	0.774517	0.13923	0.7797	0.995768
PGS000280	Renin (REN) serum levels	HP:0000851	Congenital hypothyroidism	9	-0.00196579	0.00125954	-1.56072	0.118724	0.238659	0.1195	0.995768
PGS000281	Resistin (RETN) serum levels	HP:0000851	Congenital hypothyroidism	9	-0.00071115	0.00127816	-0.556387	0.577999	0.148848	0.5726	0.995768
PGS000282	Stem cell factor (SCF) serum levels	HP:0000851	Congenital hypothyroidism	9	0.000754937	0.00127109	0.59393	0.552616	0.150674	0.5428	0.995768
PGS000283	Spondin-1 (SPON1) serum levels	HP:0000851	Congenital hypothyroidism	9	-0.000205565	0.00126853	-0.162049	0.871281	0.136869	0.8632	0.995768
PGS000284	ST2 protein (ST2) serum levels	HP:0000851	Congenital hypothyroidism	9	-0.000249551	0.00126844	-0.196738	0.844049	0.137396	0.8463	0.995768
PGS000285	Tissue factor (TF) serum levels	HP:0000851	Congenital hypothyroidism	9	-0.00209697	0.00126178	-1.66191	0.0966631	0.252419	0.0948	0.995768
PGS000286	Thrombomodulin (TM) serum levels	HP:0000851	Congenital hypothyroidism	9	-0.000753476	0.00125964	-0.598166	0.549786	0.150887	0.5567	0.995768
PGS000287	Tumor necrosis factor receptor 1 (TNF-R1) serum levels	HP:0000851	Congenital hypothyroidism	9	-0.00192508	0.0012692	-1.51677	0.129458	0.232951	0.1301	0.995768
PGS000288	Tumor necrosis factor receptor 2 (TNF-R2) serum levels	HP:0000851	Congenital hypothyroidism	9	-0.00235691	0.0012661	-1.86155	0.0627898	0.282087	0.0623	0.995768
PGS000289	Tumor necrosis factor ligand superfamily member 14 (TNFSF14) serum levels	HP:0000851	Congenital hypothyroidism	9	-0.000316185	0.00123182	-0.256682	0.797447	0.138545	0.7972	0.995768
PGS000290	TNF-related apoptosis-inducing ligand (TRAIL) serum levels	HP:0000851	Congenital hypothyroidism	9	0.00171417	0.00126677	1.35318	0.176127	0.213132	0.1732	0.995768
PGS000291	TNF-related apoptosis-inducing ligand receptor 2 (TRAIL-R2) serum levels	HP:0000851	Congenital hypothyroidism	9	-0.00169879	0.00123812	-1.37207	0.170171	0.215306	0.1768	0.995768
PGS000292	TNF-related activation-induced cytokine (TRANCE) serum levels	HP:0000851	Congenital hypothyroidism	9	0.00017333	0.0012706	0.136416	0.891504	0.136546	0.8944	0.995768
PGS000293	Urokinase plasminogen activator surface receptor (U-PAR) serum levels	HP:0000851	Congenital hypothyroidism	9	-0.00122288	0.00125644	-0.973293	0.330507	0.175802	0.3337	0.995768
PGS000294	Vascular endothelial growth factor A (VEGF-A) serum levels	HP:0000851	Congenital hypothyroidism	9	-0.00240213	0.00128015	-1.87644	0.0607179	0.284433	0.0631	0.995768
PGS000295	Vascular endothelial growth factor D (VEGF-D) serum levels	HP:0000851	Congenital hypothyroidism	9	0.000413647	0.00125634	0.329249	0.741997	0.140343	0.7376	0.995768
PGS000315	Immunoglobulin E (IgE)	HP:0000851	Congenital hypothyroidism	9	0.00158239	0.00128172	1.23459	0.217106	0.200173	0.2125	0.995768
PGS000321	Serum testosterone levels	HP:0000851	Congenital hypothyroidism	9	-0.00115515	0.00127994	-0.902502	0.366882	0.170191	0.3571	0.995768
PGS000324	Enthesitis-related Juvenile Idiophatic Arthritis	HP:0000851	Congenital hypothyroidism	9	-0.000971066	0.00129209	-0.751546	0.452399	0.159638	0.518	0.995768
PGS000325	Oligoarthritis Juvenile Idiophatic Arthritis	HP:0000851	Congenital hypothyroidism	9	-0.00146209	0.00125824	-1.16201	0.245347	0.192826	0.1656	0.995768
PGS000326	Rheumatoid-factor-negative Polyarthritis (Juvenile Idiophatic Arthritis)	HP:0000851	Congenital hypothyroidism	9	-0.00120695	0.00126613	-0.953263	0.340554	0.174171	0.2491	0.995768
PGS000333	Prostate cancer	HP:0000851	Congenital hypothyroidism	9	-0.00231616	0.00125822	-1.84083	0.0657717	0.278852	0.0636	0.995768
PGS000341	Systemic sclerosis	HP:0000851	Congenital hypothyroidism	9	0.000260229	0.00128287	0.202849	0.839271	0.137499	0.8422	0.995768
PGS000351	Invasive epithelial ovarian cancer	HP:0000851	Congenital hypothyroidism	9	-0.000328677	0.00125635	-0.261612	0.793643	0.138653	0.7899	0.995768
PGS000352	High grade serous ovarian cancer	HP:0000851	Congenital hypothyroidism	9	-0.000140935	0.00125419	-0.112371	0.910539	0.136293	0.9088	0.995768
PGS000354	Any Cancer	HP:0000851	Congenital hypothyroidism	9	0.000470218	0.00125949	0.373341	0.708928	0.141653	0.7073	0.995768
PGS000358	Cancer of mouth	HP:0000851	Congenital hypothyroidism	9	-0.000706152	0.00127012	-0.555972	0.578282	0.148829	0.5796	0.995768
PGS000359	Cancer of tongue	HP:0000851	Congenital hypothyroidism	9	-0.00134765	0.00126882	-1.06213	0.288286	0.183442	0.2934	0.995768
PGS000361	Cancer of larynx	HP:0000851	Congenital hypothyroidism	9	-0.000644675	0.00127429	-0.505908	0.612968	0.146581	0.6197	0.995768
PGS000366	Cancer of esophagus	HP:0000851	Congenital hypothyroidism	9	0.000471052	0.00126753	0.37163	0.710201	0.141599	0.7175	0.995768
PGS000373	Colorectal cancer	HP:0000851	Congenital hypothyroidism	9	-0.000741418	0.00124359	-0.59619	0.551105	0.150788	0.5585	0.995768
PGS000377	Colon cancer	HP:0000851	Congenital hypothyroidism	9	-0.000202904	0.0012606	-0.160958	0.87214	0.136854	0.8732	0.995768
PGS000384	Malignant neoplasm of rectum, rectosigmoid junction, and anus	HP:0000851	Congenital hypothyroidism	9	-9.05702e-05	0.00126708	-0.0714794	0.943022	0.135975	0.9422	0.995768
PGS000387	Cancer within the respiratory system	HP:0000851	Congenital hypothyroidism	9	-0.00189305	0.00124753	-1.51743	0.129291	0.233036	0.1327	0.995768
PGS000395	Cancer of bronchus; lung	HP:0000851	Congenital hypothyroidism	9	-0.00158228	0.00123984	-1.2762	0.202011	0.204585	0.2092	0.995768
PGS000405	Skin cancer	HP:0000851	Congenital hypothyroidism	9	0.000321108	0.00128219	0.250438	0.80227	0.138411	0.8005	0.995768
PGS000430	Melanomas of skin (diagnosis or history)	HP:0000851	Congenital hypothyroidism	9	0.00076167	0.00125062	0.609035	0.542559	0.151442	0.5366	0.995768
PGS000442	Other non-epithelial cancer of skin	HP:0000851	Congenital hypothyroidism	9	-0.000555812	0.00128775	-0.431616	0.66606	0.143636	0.6609	0.995768
PGS000446	Basal cell carcinoma	HP:0000851	Congenital hypothyroidism	9	0.000517333	0.00127847	0.404649	0.685772	0.142683	0.6883	0.995768
PGS000460	Squamous cell carcinoma	HP:0000851	Congenital hypothyroidism	9	0.000842578	0.00126685	0.665098	0.506052	0.154462	0.5079	0.995768
PGS000469	Carcinoma in situ of skin	HP:0000851	Congenital hypothyroidism	9	-0.000965906	0.00128891	-0.749396	0.453693	0.159502	0.4573	0.995768
PGS000543	Cancer of other female genital organs	HP:0000851	Congenital hypothyroidism	9	-0.000833114	0.00130639	-0.637722	0.523716	0.152954	0.5307	0.995768
PGS000546	Malignant neoplasm of ovary	HP:0000851	Congenital hypothyroidism	9	-0.00126046	0.00127133	-0.991444	0.32157	0.177309	0.3165	0.995768
PGS000584	Cancer of prostate	HP:0000851	Congenital hypothyroidism	9	-0.00180896	0.00127448	-1.41937	0.155924	0.220879	0.1543	0.995768
PGS000594	Cancer of other male genital organs	HP:0000851	Congenital hypothyroidism	9	-0.000900208	0.0012731	-0.707097	0.479576	0.156898	0.4719	0.995768
PGS000597	Malignant neoplasm of testis	HP:0000851	Congenital hypothyroidism	9	0.00059331	0.00125329	0.4734	0.635971	0.145235	0.6318	0.995768
PGS000605	Malignant neoplasm of kidney, except pelvis	HP:0000851	Congenital hypothyroidism	9	-0.00091917	0.00126452	-0.726894	0.467363	0.158098	0.4651	0.995768
PGS000614	Cancer of bladder	HP:0000851	Congenital hypothyroidism	9	-0.000327132	0.00125597	-0.260461	0.794531	0.138628	0.7894	0.995768
PGS000617	Cancer of eye	HP:0000851	Congenital hypothyroidism	9	-0.00169431	0.00124908	-1.35644	0.175087	0.213505	0.1781	0.995768
PGS000618	Cancer of brain and nervous system	HP:0000851	Congenital hypothyroidism	9	-0.00205091	0.00123897	-1.65533	0.0979908	0.251497	0.0958	0.995768
PGS000620	Cancer of brain	HP:0000851	Congenital hypothyroidism	9	-0.000289814	0.00124998	-0.231854	0.816671	0.138032	0.8117	0.995768
PGS000634	Thyroid cancer	HP:0000851	Congenital hypothyroidism	9	-0.000431568	0.00128144	-0.336784	0.736309	0.140555	0.7386	0.995768
PGS000640	Hodgkin's disease	HP:0000851	Congenital hypothyroidism	9	0.000227356	0.00127336	0.178547	0.858309	0.137107	0.8623	0.995768
PGS000644	Nodular lymphoma	HP:0000851	Congenital hypothyroidism	9	0.00139703	0.00125587	1.1124	0.266078	0.18806	0.2641	0.995768
PGS000645	Lymphoid leukemia	HP:0000851	Congenital hypothyroidism	9	0.000306456	0.00126151	0.242928	0.808082	0.138254	0.8042	0.995768
PGS000652	Multiple myeloma	HP:0000851	Congenital hypothyroidism	9	-0.000354574	0.00125302	-0.282976	0.77722	0.139145	0.7761	0.995768
PGS000655	Non-alcoholic fatty liver disease	HP:0000851	Congenital hypothyroidism	9	0.00117203	0.00125246	0.935781	0.349482	0.172776	0.3564	0.995768
PGS000656	Non-alcoholic fatty liver disease activity score	HP:0000851	Congenital hypothyroidism	9	0.00133395	0.00124712	1.06963	0.284897	0.184117	0.2869	0.995768
PGS000666	Body surface area-indexed left ventricular end-systolic volume	HP:0000851	Congenital hypothyroidism	9	-0.000672505	0.00125604	-0.535418	0.592411	0.14788	0.5887	0.995768
PGS000674	AST to ALT ratio	HP:0000851	Congenital hypothyroidism	9	-0.000803026	0.00124258	-0.646259	0.518175	0.153417	0.5162	0.995768
PGS000677	Cholesterol [mmol/L] (statin adjusted)	HP:0000851	Congenital hypothyroidism	9	-0.00189859	0.00126125	-1.50532	0.132376	0.23149	0.1294	0.995768
PGS000679	Creatinine in urine [umol/L]	HP:0000851	Congenital hypothyroidism	9	0.0013253	0.00125484	1.05615	0.291009	0.182906	0.2869	0.995768
PGS000681	Direct bilirubin [umol/L]	HP:0000851	Congenital hypothyroidism	9	0.0022854	0.00126883	1.80119	0.0718004	0.272764	0.0698	0.995768
PGS000682	eGFR [ml/min/1.73m2]	HP:0000851	Congenital hypothyroidism	9	4.39532e-05	0.00127226	0.0345473	0.972444	0.135809	0.973	0.995768
PGS000691	Non-albumin protein [g/L]	HP:0000851	Congenital hypothyroidism	9	0.000850044	0.00124988	0.680101	0.496507	0.155315	0.5023	0.995768
PGS000696	Testosterone [nmol/L]	HP:0000851	Congenital hypothyroidism	9	-0.00105261	0.0012796	-0.822607	0.410814	0.164366	0.4132	0.995768
PGS000703	Angina	HP:0000851	Congenital hypothyroidism	9	0.000246176	0.00125699	0.195846	0.844747	0.137381	0.8466	0.995768
PGS000704	Alcoholic cirrhosis	HP:0000851	Congenital hypothyroidism	9	0.00234386	0.00125887	1.86188	0.0627445	0.282138	0.0645	0.995768
PGS000705	Gallstones	HP:0000851	Congenital hypothyroidism	9	0.00191223	0.00127401	1.50095	0.133501	0.230936	0.1373	0.995768
PGS000707	Cholecystitis	HP:0000851	Congenital hypothyroidism	9	0.00183494	0.0012585	1.45804	0.144963	0.225576	0.1468	0.995768
PGS000708	Kidney failure	HP:0000851	Congenital hypothyroidism	9	0.00055189	0.00125854	0.438515	0.661053	0.14389	0.6656	0.995768
PGS000710	Myocardial infarction	HP:0000851	Congenital hypothyroidism	9	0.00140625	0.00125323	1.1221	0.261932	0.188976	0.2668	0.995768
PGS000712	T2D (cases vs HbA1c filtered controls)	HP:0000851	Congenital hypothyroidism	9	0.00113487	0.00125273	0.905921	0.36507	0.170452	0.3629	0.995768
PGS000713	T2D	HP:0000851	Congenital hypothyroidism	9	0.0013952	0.001255	1.11171	0.266374	0.187995	0.2711	0.995768
PGS000716	Early life body size	HP:0000851	Congenital hypothyroidism	9	-0.000308413	0.00122478	-0.25181	0.80121	0.13844	0.8025	0.995768
PGS000717	Adult life body size	HP:0000851	Congenital hypothyroidism	9	0.000787035	0.00126064	0.624312	0.532483	0.152239	0.5356	0.995768
PGS000718	Beta-blocker survival benefit	HP:0000851	Congenital hypothyroidism	9	-0.00226062	0.00127416	-1.7742	0.0761579	0.268695	0.0761	0.995768
PGS000726	Cirrhosis	HP:0000851	Congenital hypothyroidism	9	0.00272716	0.00125702	2.16955	0.0301405	0.334408	0.0276	0.995768
PGS000728	Chronic kidney disease	HP:0000851	Congenital hypothyroidism	9	-0.00205504	0.00130966	-1.56915	0.116748	0.239772	0.1182	0.995768
PGS000738	Vitiligo	HP:0000851	Congenital hypothyroidism	9	-0.0011659	0.00128751	-0.905546	0.365269	0.170423	0.3641	0.995768
PGS000754	Systemic lupus erythrmatosus	HP:0000851	Congenital hypothyroidism	9	-0.00103253	0.00125548	-0.822421	0.41092	0.164353	0.4155	0.995768
PGS000758	Adult standing height	HP:0000851	Congenital hypothyroidism	9	0.0011713	0.00127297	0.92013	0.357598	0.171549	0.3548	0.995768
PGS000763	Hearing aid use	HP:0000851	Congenital hypothyroidism	9	-0.00188551	0.00125165	-1.50642	0.132093	0.23163	0.1366	0.995768
PGS000766	Cutaneous melanoma	HP:0000851	Congenital hypothyroidism	9	0.00199054	0.00126416	1.5746	0.115483	0.240495	0.1111	0.995768
PGS000769	Response to bronchodilator (albutamol)	HP:0000851	Congenital hypothyroidism	9	0.00320721	0.0012676	2.53014	0.0114661	0.405736	0.0099	0.995768
PGS000819	Diabetic retinopathy	HP:0000851	Congenital hypothyroidism	9	5.01894e-05	0.00123386	0.0406767	0.967557	0.135829	0.9687	0.995768
PGS000821	Thyroid medication use	HP:0000851	Congenital hypothyroidism	9	-0.00107555	0.00127044	-0.8466	0.397304	0.166059	0.3971	0.995768
PGS000822	Urinary albumin to creatinine ratio	HP:0000851	Congenital hypothyroidism	9	-0.0024002	0.00128789	-1.86366	0.0624933	0.282418	0.0613	0.995768
PGS000829	Body mass index (male)	HP:0000851	Congenital hypothyroidism	9	-7.54698e-05	0.001207	-0.0625268	0.950149	0.135924	0.9485	0.995768
PGS000830	Body mass index (female)	HP:0000851	Congenital hypothyroidism	9	0.00112502	0.00124013	0.907181	0.364404	0.170549	0.3592	0.995768
PGS000834	Corrected insulin response (at 30mins during OGTT)	HP:0000851	Congenital hypothyroidism	9	-0.00232032	0.00126044	-1.84087	0.0657654	0.278859	0.0648	0.995768
PGS000837	Insulin sensitivity index	HP:0000851	Congenital hypothyroidism	9	-6.3262e-05	0.00126641	-0.0499539	0.960163	0.135864	0.9602	0.995768
PGS000839	Two hour glucose during OGTT	HP:0000851	Congenital hypothyroidism	9	-0.00126755	0.00125348	-1.01123	0.312011	0.178983	0.3113	0.995768
PGS000840	Fasting Proinsulin	HP:0000851	Congenital hypothyroidism	9	0.00145412	0.00127343	1.1419	0.253613	0.190868	0.2548	0.995768
PGS000843	WHR adjusted for BMI	HP:0000851	Congenital hypothyroidism	9	-0.00225384	0.00126461	-1.78224	0.0748383	0.2699	0.0725	0.995768
PGS000844	Predicted visceral adipose tissue	HP:0000851	Congenital hypothyroidism	9	-0.000227607	0.00124218	-0.183233	0.854631	0.137179	0.8587	0.995768
PGS000861	Urine Albumin-to-Creatinine ratio	HP:0000851	Congenital hypothyroidism	9	-0.0026149	0.0012793	-2.044	0.0410636	0.312123	0.0377	0.995768
PGS000865	Hepatic fat content	HP:0000851	Congenital hypothyroidism	9	0.00188198	0.00125832	1.49563	0.134884	0.230263	0.1386	0.995768
PGS000870	Cystic fibrosis related diabetes	HP:0000851	Congenital hypothyroidism	9	0.000431341	0.00126289	0.341552	0.732719	0.140692	0.7367	0.995768
PGS000871	Insulin secretion	HP:0000851	Congenital hypothyroidism	9	0.000243053	0.00127086	0.191251	0.848345	0.137306	0.8456	0.995768
PGS000874	Chronic lymphocytic leukemia	HP:0000851	Congenital hypothyroidism	9	0.00195859	0.00124426	1.57411	0.115597	0.24043	0.1125	0.995768
PGS000877	Insulin resistance	HP:0000851	Congenital hypothyroidism	9	-0.00227964	0.00124889	-1.82533	0.0680771	0.276456	0.0644	0.995768
PGS000879	Intraocular pressure	HP:0000851	Congenital hypothyroidism	9	0.0011089	0.00125598	0.8829	0.37738	0.168712	0.3712	0.995768
PGS000903	Parkinson's disease	HP:0000851	Congenital hypothyroidism	9	-0.00031642	0.0012544	-0.252248	0.800872	0.13845	0.8013	0.995768
PGS000905	PR interval	HP:0000851	Congenital hypothyroidism	9	-0.000522588	0.00128421	-0.406932	0.684095	0.142761	0.6883	0.995768
PGS000906	Longevity	HP:0000851	Congenital hypothyroidism	9	-7.56595e-05	0.00125213	-0.0604247	0.951822	0.135913	0.9512	0.995768
PGS000907	Major depressive disorder	HP:0000851	Congenital hypothyroidism	9	-0.000759536	0.00124852	-0.608351	0.543013	0.151407	0.54	0.995768
PGS000909	Headache	HP:0000851	Congenital hypothyroidism	9	0.00150105	0.00125194	1.19898	0.230657	0.196512	0.2333	0.995768
PGS000914	Abnormal electrocardiogram	HP:0000851	Congenital hypothyroidism	9	-0.00115821	0.00127499	-0.908406	0.363757	0.170643	0.3633	0.995768
PGS000924	Disorders of porphyrin and bilirubin metabolism (time-to-event)	HP:0000851	Congenital hypothyroidism	9	0.00127812	0.00127559	1.00198	0.316456	0.178196	0.315	0.995768
PGS000925	Unspecified acute lower respiratory infection (time-to-event)	HP:0000851	Congenital hypothyroidism	9	0.000938052	0.00126028	0.744318	0.456758	0.159181	0.4532	0.995768
PGS000928	Other non-toxic goitre (time-to-event)	HP:0000851	Congenital hypothyroidism	9	-0.00224946	0.00124933	-1.80053	0.0719046	0.272664	0.0717	0.995768
PGS000929	All cause dementia (algorithmically-defined)	HP:0000851	Congenital hypothyroidism	9	-0.00102269	0.0013078	-0.781998	0.434294	0.161612	0.4462	0.995768
PGS000930	Blood clot (diagnosed by doctor)	HP:0000851	Congenital hypothyroidism	9	0.00158237	0.00125428	1.26158	0.207225	0.203018	0.2063	0.995768
PGS000931	Blood clot or deep vein thrombosis (diagnosed by doctor)	HP:0000851	Congenital hypothyroidism	9	0.000499188	0.00125719	0.397065	0.691355	0.142426	0.6902	0.995768
PGS000932	Other intervertebral disk disorders (time-to-event)	HP:0000851	Congenital hypothyroidism	9	0.000691806	0.00128121	0.539963	0.589274	0.148087	0.5851	0.995768
PGS000939	Hiatus hernia	HP:0000851	Congenital hypothyroidism	9	0.0017816	0.00125728	1.41703	0.156605	0.2206	0.1591	0.995768
PGS000940	Intestinal malabsorption (time-to-event)	HP:0000851	Congenital hypothyroidism	9	0.00075933	0.00124405	0.610369	0.541676	0.151511	0.5408	0.995768
PGS000943	Cholecystitis (time-to-event)	HP:0000851	Congenital hypothyroidism	9	0.000751185	0.00126663	0.59306	0.553198	0.15063	0.571	0.995768
PGS000945	Dementia in alzheimer's disease (time-to-event)	HP:0000851	Congenital hypothyroidism	9	-0.000640445	0.00130626	-0.49029	0.623974	0.145923	0.6283	0.995768
PGS000946	Unspecified dementia (time-to-event)	HP:0000851	Congenital hypothyroidism	9	-0.00168544	0.00130217	-1.29433	0.195677	0.206553	0.2063	0.995768
PGS000947	Mouth ulcers	HP:0000851	Congenital hypothyroidism	9	-9.01949e-05	0.00127487	-0.0707482	0.943604	0.135971	0.9454	0.995768
PGS000950	Skin changes due to chronic exposure to nonionising radiation (time-to-event)	HP:0000851	Congenital hypothyroidism	9	0.00134849	0.0012692	1.06247	0.28813	0.183472	0.2876	0.995768
PGS000953	Left heel broadband ultrasound attenuation	HP:0000851	Congenital hypothyroidism	9	-0.0019244	0.00129069	-1.49098	0.1361	0.229677	0.1358	0.995768
PGS000954	Left heel quantitative ultrasound index (QUI), direct entry	HP:0000851	Congenital hypothyroidism	9	-0.00225494	0.00128013	-1.7615	0.0782829	0.266801	0.0794	0.995768
PGS000955	Right heel broadband ultrasound attenuation	HP:0000851	Congenital hypothyroidism	9	-0.0011911	0.00129219	-0.921772	0.356742	0.171676	0.3536	0.995768
PGS000956	Right heel quantitative ultrasound index (QUI), direct entry	HP:0000851	Congenital hypothyroidism	9	-0.00117138	0.00128626	-0.910683	0.362555	0.170818	0.361	0.995768
PGS000957	Essential (primary hypertension) (time-to-event)	HP:0000851	Congenital hypothyroidism	9	0.000843099	0.0012355	0.682396	0.495055	0.155447	0.4934	0.995768
PGS000958	Essential hypertension	HP:0000851	Congenital hypothyroidism	9	0.00129461	0.00123738	1.04625	0.295553	0.182027	0.3009	0.995768
PGS000959	Connective tissue disorder	HP:0000851	Congenital hypothyroidism	9	0.000517497	0.00127881	0.40467	0.685757	0.142683	0.6823	0.995768
PGS000960	Other systemic involvement of connective tissue (time-to-event)	HP:0000851	Congenital hypothyroidism	9	-0.0011948	0.00126843	-0.941952	0.346313	0.173266	0.3476	0.995768
PGS000962	Chronic ischaemic heart disease (time-to-event)	HP:0000851	Congenital hypothyroidism	9	0.000577835	0.00124145	0.46545	0.641652	0.144919	0.6467	0.995768
PGS000963	Follicular cysts of skin and subcutaneous tissue (time-to-event)	HP:0000851	Congenital hypothyroidism	9	-0.00149529	0.0012815	-1.16683	0.243397	0.1933	0.1512	0.995768
PGS000964	Slipped disc	HP:0000851	Congenital hypothyroidism	9	5.59161e-05	0.00125439	0.0445762	0.964449	0.135843	0.9659	0.995768
PGS000965	Hypothyroidism/myxoedema	HP:0000851	Congenital hypothyroidism	9	0.000310678	0.0012659	0.245421	0.806151	0.138306	0.8106	0.995768
PGS000967	Coxarthrosis [arthrosis of hip] (time-to-event)	HP:0000851	Congenital hypothyroidism	9	0.000774341	0.00127489	0.607381	0.543657	0.151357	0.5367	0.995768
PGS000972	Microalbumin [> 40 mg/L]	HP:0000851	Congenital hypothyroidism	9	-0.000821398	0.00128134	-0.641047	0.521555	0.153134	0.5156	0.995768
PGS000976	JCV seropositivity for Human Polyomavirus JCV	HP:0000851	Congenital hypothyroidism	9	-0.00109587	0.00125977	-0.869899	0.384444	0.167749	0.3833	0.995768
PGS000977	MCV seropositivity for Merkel Cell Polyomavirus	HP:0000851	Congenital hypothyroidism	9	-0.00129236	0.00125828	-1.02708	0.304488	0.180348	0.3043	0.995768
PGS000984	Frequency of playing computer games	HP:0000851	Congenital hypothyroidism	9	-0.00244711	0.00126653	-1.93214	0.0534612	0.293377	0.0488	0.995768
PGS000988	High light scatter reticulocyte percentage	HP:0000851	Congenital hypothyroidism	9	0.00016	0.00124333	0.128686	0.897617	0.136459	0.8973	0.995768
PGS000989	Reticulocyte %	HP:0000851	Congenital hypothyroidism	9	-0.000252389	0.00123653	-0.20411	0.838285	0.137521	0.8433	0.995768
PGS000990	Retinal detachments and breaks (time-to-event)	HP:0000851	Congenital hypothyroidism	9	-0.00146983	0.00125465	-1.1715	0.241516	0.193761	0.2417	0.995768
PGS000994	Tea intake	HP:0000851	Congenital hypothyroidism	9	-0.000577782	0.00129003	-0.447883	0.654278	0.144241	0.6473	0.995768
PGS000995	Dentures	HP:0000851	Congenital hypothyroidism	9	-0.00205095	0.00126969	-1.61532	0.106376	0.245976	0.1124	0.995768
PGS000996	Diverticular disease/diverticulitis	HP:0000851	Congenital hypothyroidism	9	0.000415004	0.00126854	0.327151	0.743582	0.140285	0.7386	0.995768
PGS000997	Diverticular disease of intestine (time-to-event)	HP:0000851	Congenital hypothyroidism	9	-0.000242326	0.00129614	-0.186959	0.851709	0.137237	0.8493	0.995768
PGS000998	Comparative body height at age 10	HP:0000851	Congenital hypothyroidism	9	-0.000362274	0.00126208	-0.287046	0.774102	0.139243	0.7742	0.995768
PGS000999	Comparative body size at age 10	HP:0000851	Congenital hypothyroidism	9	-0.000663025	0.00123026	-0.538931	0.589985	0.14804	0.5919	0.995768
PGS001001	Getting up in morning	HP:0000851	Congenital hypothyroidism	9	0.000190498	0.00128882	0.147808	0.882507	0.136683	0.8852	0.995768
PGS001003	Number of medications taken	HP:0000851	Congenital hypothyroidism	9	-0.000485104	0.0012482	-0.388643	0.697575	0.142146	0.6882	0.995768
PGS001004	Number of non-cancer illnesses	HP:0000851	Congenital hypothyroidism	9	-0.000183709	0.00125777	-0.146059	0.883887	0.136661	0.8828	0.995768
PGS001005	Number of self reported cancers	HP:0000851	Congenital hypothyroidism	9	0.000938678	0.00129052	0.727364	0.467075	0.158127	0.4775	0.995768
PGS001006	Weight change compared with 1 year ago	HP:0000851	Congenital hypothyroidism	9	-0.00110423	0.0012738	-0.866874	0.386099	0.167527	0.3904	0.995768
PGS001007	Age at first sexual intercourse	HP:0000851	Congenital hypothyroidism	9	0.00317565	0.00126477	2.51084	0.0121106	0.401644	0.0142	0.995768
PGS001009	PEF	HP:0000851	Congenital hypothyroidism	9	-0.000161192	0.00127367	-0.126557	0.899302	0.136436	0.9012	0.995768
PGS001010	PEF pred. ratio	HP:0000851	Congenital hypothyroidism	9	-0.00269118	0.00127962	-2.10311	0.0355617	0.32245	0.0417	0.995768
PGS001011	Viral warts (time-to-event)	HP:0000851	Congenital hypothyroidism	9	-0.000232613	0.00125612	-0.185183	0.853101	0.137209	0.8784	0.995768
PGS001012	Number of falls in the last year	HP:0000851	Congenital hypothyroidism	9	0.000218607	0.00127355	0.171651	0.863726	0.137005	0.8715	0.995768
PGS001013	Macular degeneration	HP:0000851	Congenital hypothyroidism	9	0.000948014	0.00126427	0.749853	0.453418	0.159531	0.4501	0.995768
PGS001014	Other disorders of pancreatic internal secretion (time-to-event)	HP:0000851	Congenital hypothyroidism	9	0.000233902	0.00125688	0.186097	0.852384	0.137223	0.8553	0.995768
PGS001015	Enlarged prostate	HP:0000851	Congenital hypothyroidism	9	0.000872769	0.00126023	0.692548	0.488662	0.156037	0.4941	0.995768
PGS001016	Sensitivity / hurt feelings	HP:0000851	Congenital hypothyroidism	9	-0.000162704	0.00124895	-0.130272	0.896362	0.136477	0.8978	0.995768
PGS001017	Suffer from 'nerves'	HP:0000851	Congenital hypothyroidism	9	-0.00073067	0.00126847	-0.576026	0.564652	0.149788	0.5653	0.995768
PGS001019	Attending social / leisure activities (regular attendance at a gym or sports club)	HP:0000851	Congenital hypothyroidism	9	-0.00197679	0.00127058	-1.55582	0.119886	0.238014	0.1179	0.995768
PGS001021	Feelings of worry or anxiety	HP:0000851	Congenital hypothyroidism	9	0.000374934	0.00127385	0.294331	0.768531	0.139422	0.7659	0.995768
PGS001023	Disorders of mineral metabolism (time-to-event)	HP:0000851	Congenital hypothyroidism	9	0.00102267	0.00124597	0.820786	0.411851	0.16424	0.4576	0.995768
PGS001025	Nonrheumatic aortic valve disorders (time-to-event)	HP:0000851	Congenital hypothyroidism	9	-0.000100729	0.00126584	-0.0795748	0.936582	0.136027	0.9403	0.995768
PGS001026	Forearm or wrist fracture	HP:0000851	Congenital hypothyroidism	9	-0.00106747	0.00128435	-0.831134	0.405982	0.164962	0.4095	0.995768
PGS001027	Internal derangement of knee (time-to-event)	HP:0000851	Congenital hypothyroidism	9	-0.000490243	0.00127469	-0.384597	0.70057	0.142014	0.695	0.995768
PGS001028	Diabetic eye disease	HP:0000851	Congenital hypothyroidism	9	-0.000684608	0.00127734	-0.535963	0.592035	0.147905	0.5935	0.995768
PGS001029	Other disorders of cornea (time-to-event)	HP:0000851	Congenital hypothyroidism	9	-0.00187058	0.00127602	-1.46595	0.142795	0.226553	0.1406	0.995768
PGS001030	Pulmonary fibrosis	HP:0000851	Congenital hypothyroidism	9	0.00133307	0.00122635	1.08703	0.277135	0.185702	0.2784	0.995768
PGS001031	Fibroblastic disorders (time-to-event)	HP:0000851	Congenital hypothyroidism	9	0.000795039	0.00126148	0.630241	0.528598	0.152553	0.528	0.995768
PGS001033	Other coagulation defects (time-to-event)	HP:0000851	Congenital hypothyroidism	9	-0.000980072	0.00127032	-0.771516	0.440478	0.160924	0.2193	0.995768
PGS001036	Epstein Barr virus nuclear antigen 1 IgG seropositivity	HP:0000851	Congenital hypothyroidism	9	-0.00112615	0.00126238	-0.892086	0.372438	0.169401	0.3765	0.995768
PGS001038	Left heel bone mineral density (BMD) T-score, automated	HP:0000851	Congenital hypothyroidism	9	-0.00225367	0.00128009	-1.76056	0.0784426	0.26666	0.0822	0.995768
PGS001039	Right heel bone mineral density (BMD) T-score, automated	HP:0000851	Congenital hypothyroidism	9	-0.00117197	0.00128625	-0.91115	0.362309	0.170854	0.3551	0.995768
PGS001040	Non melanoma skin cancer	HP:0000851	Congenital hypothyroidism	9	0.000995635	0.00128397	0.775434	0.438161	0.16118	0.4411	0.995768
PGS001042	Thyrotoxicosis [hyperthyroidism] (time-to-event)	HP:0000851	Congenital hypothyroidism	9	0.00013307	0.00126474	0.105216	0.916214	0.136227	0.918	0.995768
PGS001043	Hyperthyroidism, thyrotoxicosis	HP:0000851	Congenital hypothyroidism	9	0.000504238	0.00126647	0.398145	0.690559	0.142462	0.6905	0.995768
PGS001044	Glucosamine intake	HP:0000851	Congenital hypothyroidism	9	0.000991944	0.00126007	0.787215	0.431235	0.161958	0.4232	0.995768
PGS001048	NSTEMI (algorithmically-defined)	HP:0000851	Congenital hypothyroidism	9	-0.000200246	0.0012473	-0.160544	0.872467	0.136849	0.8736	0.995768
PGS001049	Risk taking behaviour	HP:0000851	Congenital hypothyroidism	9	0.000330004	0.00124693	0.264653	0.7913	0.138721	0.7879	0.995768
PGS001050	Diaphragmatic hernia (time-to-event)	HP:0000851	Congenital hypothyroidism	9	0.00170545	0.00126691	1.34615	0.178382	0.212331	0.1836	0.995768
PGS001070	Volume of ventricular cerebrospinal fluid (normalised for head size)	HP:0000851	Congenital hypothyroidism	9	-0.0016027	0.00126568	-1.26628	0.205538	0.20352	0.206	0.995768
PGS001073	Duration of walks	HP:0000851	Congenital hypothyroidism	9	-0.000276246	0.00128457	-0.21505	0.829747	0.137715	0.8303	0.995768
PGS001074	Types of physical activity in last 4 weeks (other exercises)	HP:0000851	Congenital hypothyroidism	9	-0.0025564	0.00126403	-2.02242	0.0432453	0.308424	0.0431	0.995768
PGS001075	Usual walking pace	HP:0000851	Congenital hypothyroidism	9	-0.00153141	0.0012552	-1.22006	0.222566	0.198666	0.2197	0.995768
PGS001076	Eosinophill %	HP:0000851	Congenital hypothyroidism	9	-0.00146121	0.00124822	-1.17064	0.241863	0.193676	0.2452	0.995768
PGS001078	Monocyte %	HP:0000851	Congenital hypothyroidism	9	0.00163684	0.00126082	1.29824	0.194332	0.206981	0.1982	0.995768
PGS001080	Freq. of tiredness / lethargy in last 2 weeks	HP:0000851	Congenital hypothyroidism	9	-0.00107353	0.00124823	-0.860039	0.389855	0.167028	0.387	0.995768
PGS001081	JC VP1 antigen for Human Polyomavirus JCV	HP:0000851	Congenital hypothyroidism	9	-0.000252299	0.00125962	-0.200297	0.841265	0.137455	0.837	0.995768
PGS001082	MC VP1 antigen for Merkel Cell Polyomavirus	HP:0000851	Congenital hypothyroidism	9	-0.000526606	0.0012624	-0.417145	0.67661	0.143117	0.6766	0.995768
PGS001090	Often felt loved as a child	HP:0000851	Congenital hypothyroidism	9	0.000980437	0.00126173	0.777056	0.437203	0.161286	0.4326	0.995768
PGS001091	Loneliness	HP:0000851	Congenital hypothyroidism	9	0.000381821	0.0012718	0.300221	0.764035	0.13957	0.7708	0.995768
PGS001099	Spherical power (left eye)	HP:0000851	Congenital hypothyroidism	9	0.000598032	0.00124505	0.480329	0.631038	0.145514	0.6345	0.995768
PGS001100	Spherical power (right eye)	HP:0000851	Congenital hypothyroidism	9	0.00118516	0.00125652	0.943211	0.345669	0.173366	0.3458	0.995768
PGS001102	Body fat percentage (left arm)	HP:0000851	Congenital hypothyroidism	9	0.000401232	0.00125577	0.31951	0.749368	0.140076	0.7553	0.995768
PGS001103	Body fat percentage (left leg)	HP:0000851	Congenital hypothyroidism	9	-0.00108049	0.00124991	-0.864453	0.387427	0.16735	0.3905	0.995768
PGS001104	Body fat percentage (right leg)	HP:0000851	Congenital hypothyroidism	9	-0.000953387	0.0012482	-0.763807	0.445058	0.160424	0.4543	0.995768
PGS001105	Body fat percentage (trunk fat)	HP:0000851	Congenital hypothyroidism	9	0.000373522	0.00127355	0.293291	0.769326	0.139396	0.7699	0.995768
PGS001106	Percentage of right arm fat	HP:0000851	Congenital hypothyroidism	9	4.8144e-05	0.00125667	0.0383106	0.969443	0.135821	0.9717	0.995768
PGS001107	UACR [> 30 mg/g]	HP:0000851	Congenital hypothyroidism	9	0.000104453	0.00123875	0.0843217	0.932808	0.13606	0.9311	0.995768
PGS001108	Basal metabolic rate	HP:0000851	Congenital hypothyroidism	9	0.000430885	0.00124862	0.345088	0.730059	0.140795	0.73	0.995768
PGS001109	Vasomotor and allergic rhinitis (time-to-event)	HP:0000851	Congenital hypothyroidism	9	-0.000457483	0.00126109	-0.362767	0.716811	0.141324	0.7254	0.995768
PGS001110	Reactive arthropathies (time-to-event)	HP:0000851	Congenital hypothyroidism	9	0.00054422	0.00126941	0.428719	0.668167	0.143531	0.6773	0.995768
PGS001111	Male genital tract cancer	HP:0000851	Congenital hypothyroidism	9	0.000178974	0.00126497	0.141485	0.887499	0.136605	0.8876	0.995768
PGS001112	Aspirin	HP:0000851	Congenital hypothyroidism	9	9.23379e-05	0.00125617	0.0735076	0.941408	0.135987	0.9416	0.995768
PGS001114	Ibuprofen use self-reported	HP:0000851	Congenital hypothyroidism	9	-0.00193307	0.00126742	-1.52519	0.127344	0.234033	0.1262	0.995768
PGS001115	Paracetamol use self-reported	HP:0000851	Congenital hypothyroidism	9	-0.000176908	0.00126078	-0.140317	0.888422	0.136592	0.8883	0.995768
PGS001117	Started insulin within one year diagnosis of diabetes	HP:0000851	Congenital hypothyroidism	9	-0.000170679	0.00124878	-0.136678	0.891297	0.136549	0.8922	0.995768
PGS001118	Taking other prescription medications	HP:0000851	Congenital hypothyroidism	9	-0.00052546	0.00128434	-0.409127	0.682484	0.142837	0.6819	0.995768
PGS001119	Left hand grip strength	HP:0000851	Congenital hypothyroidism	9	-0.00217609	0.00125865	-1.72892	0.0839547	0.262003	0.0807	0.995768
PGS001120	Right hand grip strength	HP:0000851	Congenital hypothyroidism	9	-0.000870523	0.00127016	-0.685365	0.493181	0.155619	0.4916	0.995768
PGS001127	Never Smoker	HP:0000851	Congenital hypothyroidism	9	0.00178812	0.00126409	1.41455	0.157332	0.220303	0.1555	0.995768
PGS001131	Zoster [herpes zoster] (time-to-event)	HP:0000851	Congenital hypothyroidism	9	0.00115399	0.00127991	0.901614	0.367354	0.170123	0.3731	0.995768
PGS001132	Family history of chronic bronchitis/emphysema	HP:0000851	Congenital hypothyroidism	9	-0.0011091	0.00125775	-0.881814	0.377967	0.168631	0.3742	0.995768
PGS001135	Arthritis (nos)	HP:0000851	Congenital hypothyroidism	9	-0.000364815	0.00127634	-0.285829	0.775034	0.139214	0.7747	0.995768
PGS001136	Hematologic disease, genetic	HP:0000851	Congenital hypothyroidism	9	-4.67318e-05	0.00123468	-0.0378492	0.969811	0.13582	0.97	0.995768
PGS001137	Retinal detachment	HP:0000851	Congenital hypothyroidism	9	-0.00154406	0.00125241	-1.23287	0.217748	0.199993	0.2157	0.995768
PGS001138	Rheumatoid factor [> 16 IU/mL]	HP:0000851	Congenital hypothyroidism	9	0.00091304	0.00125671	0.72653	0.467586	0.158075	0.467	0.995768
PGS001140	Seborrheic keratosis (time-to-event)	HP:0000851	Congenital hypothyroidism	9	0.00041353	0.00125117	0.330515	0.74104	0.140378	0.7433	0.995768
PGS001141	Facial ageing (looking younger than you are)	HP:0000851	Congenital hypothyroidism	9	-0.00114459	0.00125636	-0.911035	0.36237	0.170845	0.3628	0.995768
PGS001142	Volume of grey matter in Intracalcarine Cortex (R)	HP:0000851	Congenital hypothyroidism	9	0.000232166	0.00127519	0.182064	0.855548	0.137161	0.8556	0.995768
PGS001143	Volume of grey matter in Parietal Operculum Cortex (R)	HP:0000851	Congenital hypothyroidism	9	0.00138129	0.00125238	1.10294	0.270167	0.187174	0.2728	0.995768
PGS001144	Arm fat mass (L)	HP:0000851	Congenital hypothyroidism	9	0.000811209	0.00124158	0.653367	0.513583	0.153808	0.5143	0.995768
PGS001145	Arm fat mass (R)	HP:0000851	Congenital hypothyroidism	9	0.000711761	0.00124063	0.573708	0.56622	0.149676	0.5638	0.995768
PGS001146	Arm fat-free mass (R)	HP:0000851	Congenital hypothyroidism	9	-8.29464e-05	0.00124998	-0.0663582	0.947098	0.135945	0.9503	0.995768
PGS001147	Leg fat mass (R)	HP:0000851	Congenital hypothyroidism	9	8.09698e-05	0.00124534	0.0650182	0.948165	0.135938	0.9448	0.995768
PGS001148	Trunk fat mass	HP:0000851	Congenital hypothyroidism	9	0.000620111	0.00125986	0.492207	0.622618	0.146003	0.6192	0.995768
PGS001153	Folic acid or folate (Vitamin B9)	HP:0000851	Congenital hypothyroidism	9	-0.00287351	0.00125884	-2.28266	0.022539	0.355615	0.0195	0.995768
PGS001154	Impedance (left arm)	HP:0000851	Congenital hypothyroidism	9	0.00010083	0.00125566	0.0803005	0.936005	0.136032	0.937	0.995768
PGS001155	Impedance (left leg)	HP:0000851	Congenital hypothyroidism	9	-0.00084675	0.00124333	-0.681035	0.495916	0.155368	0.4903	0.995768
PGS001156	Impedance (right arm)	HP:0000851	Congenital hypothyroidism	9	0.000250506	0.00124652	0.200965	0.840743	0.137467	0.8395	0.995768
PGS001157	Impedance (right leg)	HP:0000851	Congenital hypothyroidism	9	-0.00037787	0.00124313	-0.303967	0.761179	0.139666	0.7562	0.995768
PGS001158	Left leg mass (predicted)	HP:0000851	Congenital hypothyroidism	9	0.000295852	0.00124229	0.23815	0.811785	0.138157	0.8097	0.995768
PGS001159	Right leg mass (predicted)	HP:0000851	Congenital hypothyroidism	9	0.000557089	0.00124179	0.448618	0.653748	0.144269	0.6465	0.995768
PGS001161	Whole body impedance	HP:0000851	Congenital hypothyroidism	9	-0.000402572	0.00125612	-0.320489	0.748626	0.140102	0.7587	0.995768
PGS001164	Testicular cancer	HP:0000851	Congenital hypothyroidism	9	6.53509e-05	0.00126347	0.0517232	0.958754	0.135872	0.9547	0.995768
PGS001166	Leg fat free mass (L)	HP:0000851	Congenital hypothyroidism	9	0.000378133	0.00124285	0.304247	0.760966	0.139673	0.7559	0.995768
PGS001167	Leg fat-free mass (R)	HP:0000851	Congenital hypothyroidism	9	0.000638583	0.00124143	0.514393	0.607025	0.146947	0.6054	0.995768
PGS001169	Whole body fat free mass	HP:0000851	Congenital hypothyroidism	9	0.000388477	0.00125243	0.310179	0.756452	0.139827	0.761	0.995768
PGS001172	Eosinophill count	HP:0000851	Congenital hypothyroidism	9	-0.00115563	0.00125506	-0.920779	0.35726	0.171599	0.3575	0.995768
PGS001174	Cholelithiasis (time-to-event)	HP:0000851	Congenital hypothyroidism	9	0.00151482	0.00126616	1.19639	0.231665	0.196251	0.2325	0.995768
PGS001180	Lung function (FEV1/FVC)	HP:0000851	Congenital hypothyroidism	9	-0.00269139	0.00127962	-2.10327	0.0355479	0.322478	0.0334	0.995768
PGS001181	Other hypothyroidism (time-to-event)	HP:0000851	Congenital hypothyroidism	9	-0.000274027	0.00125734	-0.217941	0.827494	0.137767	0.8289	0.995768
PGS001185	Intra-ocular pressure, Goldmann-correlated ¬Æ	HP:0000851	Congenital hypothyroidism	9	-0.000336646	0.00125637	-0.267951	0.78876	0.138795	0.7894	0.995768
PGS001192	Gonarthrosis [arthrosis of knee] (time-to-event)	HP:0000851	Congenital hypothyroidism	9	-0.00184371	0.0012544	-1.4698	0.141749	0.22703	0.1424	0.995768
PGS001230	Body weight	HP:0000851	Congenital hypothyroidism	9	0.000549688	0.00124209	0.44255	0.658132	0.14404	0.6558	0.995768
PGS001233	Heart rate (AR)	HP:0000851	Congenital hypothyroidism	9	-0.000124977	0.00125444	-0.0996274	0.920649	0.136179	0.9194	0.995768
PGS001234	Left arm mass (predicted)	HP:0000851	Congenital hypothyroidism	9	-0.000248341	0.00125609	-0.197709	0.84329	0.137412	0.842	0.995768
PGS001235	Right arm mass (predicted)	HP:0000851	Congenital hypothyroidism	9	-8.94121e-05	0.00125148	-0.071445	0.94305	0.135975	0.9439	0.995768
PGS001236	Lung function (FEV1)	HP:0000851	Congenital hypothyroidism	9	-0.000551725	0.00128121	-0.430629	0.666778	0.1436	0.6699	0.995768
PGS001237	Lung function (FVC)	HP:0000851	Congenital hypothyroidism	9	0.000308916	0.00126217	0.24475	0.806671	0.138292	0.8133	0.995768
PGS001242	Ankle spacing width (L)	HP:0000851	Congenital hypothyroidism	9	7.93922e-05	0.0012439	0.063825	0.949115	0.135931	0.9484	0.995768
PGS001243	Ankle spacing width (R)	HP:0000851	Congenital hypothyroidism	9	-0.000687913	0.00125487	-0.548195	0.58361	0.148466	0.589	0.995768
PGS001251	Other interstitial pulmonary diseases (time-to-event)	HP:0000851	Congenital hypothyroidism	9	0.00138303	0.00122982	1.12458	0.260882	0.189211	0.263	0.995768
PGS001254	Dupuytren's contracture	HP:0000851	Congenital hypothyroidism	9	0.00148018	0.00127245	1.16326	0.244842	0.192949	0.244	0.995768
PGS001255	Otosclerosis (time-to-event)	HP:0000851	Congenital hypothyroidism	9	-0.0021342	0.00124846	-1.70947	0.0874947	0.259183	0.0843	0.995768
PGS001257	Childhood sunburn	HP:0000851	Congenital hypothyroidism	9	0.00124592	0.00125856	0.989962	0.322294	0.177185	0.3187	0.995768
PGS001258	Radius fracture	HP:0000851	Congenital hypothyroidism	9	-0.00081563	0.00126952	-0.642473	0.520628	0.153211	0.5212	0.995768
PGS001259	Hayfever/allergic rhinitis	HP:0000851	Congenital hypothyroidism	9	0.000323059	0.00127559	0.253262	0.800088	0.138471	0.8061	0.995768
PGS001262	Vascular/heart problems diagnosed by doctor Angina	HP:0000851	Congenital hypothyroidism	9	-0.000295186	0.00125807	-0.234635	0.814513	0.138087	0.822	0.995768
PGS001263	Atrial flutter	HP:0000851	Congenital hypothyroidism	9	-0.00149312	0.00128568	-1.16135	0.245616	0.192761	0.2396	0.995768
PGS001264	Deep vein thrombosis	HP:0000851	Congenital hypothyroidism	9	0.000322266	0.00125157	0.257491	0.796823	0.138563	0.7962	0.995768
PGS001265	Deep vein thrombosis (leg)	HP:0000851	Congenital hypothyroidism	9	0.000493632	0.00124945	0.395078	0.692821	0.142359	0.6916	0.995768
PGS001266	Deep vein thrombosis (diagnosed by doctor)	HP:0000851	Congenital hypothyroidism	9	0.000185043	0.00125062	0.147961	0.882386	0.136685	0.8834	0.995768
PGS001272	Chronic renal failure (time-to-event)	HP:0000851	Congenital hypothyroidism	9	0.00208834	0.00128148	1.62963	0.103312	0.247936	0.1023	0.995768
PGS001274	Osteoporosis without pathological fracture (time-to-event)	HP:0000851	Congenital hypothyroidism	9	-0.00071544	0.00125542	-0.569881	0.568812	0.149491	0.576	0.995768
PGS001275	Other retinal disorders (time-to-event)	HP:0000851	Congenital hypothyroidism	9	0.000602853	0.00126822	0.475352	0.63458	0.145313	0.6437	0.995768
PGS001276	Retinal disorders in diseases classified elsewhere (time-to-event)	HP:0000851	Congenital hypothyroidism	9	0.000213516	0.00127051	0.168055	0.866554	0.136953	0.8737	0.995768
PGS001277	PE +/- DVT	HP:0000851	Congenital hypothyroidism	9	0.00130751	0.0012456	1.0497	0.293965	0.182332	0.2943	0.995768
PGS001278	previously: Blood clot in the leg (DVT) or lung	HP:0000851	Congenital hypothyroidism	9	0.000781581	0.00125701	0.621775	0.53415	0.152105	0.54	0.995768
PGS001279	previously: Blood clot in the lung	HP:0000851	Congenital hypothyroidism	9	0.00147091	0.00125481	1.17223	0.241225	0.193833	0.2428	0.995768
PGS001280	PE (time-to-event)	HP:0000851	Congenital hypothyroidism	9	0.00126767	0.00124616	1.01726	0.309134	0.1795	0.3053	0.995768
PGS001281	Migraine	HP:0000851	Congenital hypothyroidism	9	0.000920614	0.001269	0.725465	0.468239	0.15801	0.4741	0.995768
PGS001282	Migraine (time-to-event)	HP:0000851	Congenital hypothyroidism	9	0.00145338	0.00128346	1.13239	0.257584	0.189956	0.2626	0.995768
PGS001284	Allergic disease (hay fever, allergic rhinitis, or eczema)	HP:0000851	Congenital hypothyroidism	9	0.00038501	0.00127843	0.301158	0.763321	0.139594	0.764	0.995768
PGS001285	Allergic disease (hay fever, rhinitis, or eczema) (diagnosed by doctor)	HP:0000851	Congenital hypothyroidism	9	0.000169899	0.001278	0.132941	0.894252	0.136506	0.8961	0.995768
PGS001287	Psoriatic arthropathy	HP:0000851	Congenital hypothyroidism	9	-4.98082e-05	0.00126278	-0.0394434	0.96854	0.135825	0.9701	0.995768
PGS001292	Family history of prostate cancer	HP:0000851	Congenital hypothyroidism	9	-0.000285485	0.00127474	-0.223956	0.822811	0.13788	0.8227	0.995768
PGS001293	Other diseases of liver (time-to-event)	HP:0000851	Congenital hypothyroidism	9	0.00248937	0.00124154	2.00506	0.0450707	0.305477	0.0467	0.995768
PGS001294	Non-insulin-dependent diabetes (time-to-event)	HP:0000851	Congenital hypothyroidism	9	-0.000298509	0.00126538	-0.235904	0.813527	0.138112	0.8128	0.995768
PGS001296	Insulin-dependent diabetes mellitus (time-to-event)	HP:0000851	Congenital hypothyroidism	9	-0.000355356	0.00125234	-0.283754	0.776624	0.139164	0.7777	0.995768
PGS001298	Obesity (time-to-event)	HP:0000851	Congenital hypothyroidism	9	0.000982054	0.00126064	0.779011	0.436051	0.161415	0.4448	0.995768
PGS001301	Malabsorption/coeliac disease	HP:0000851	Congenital hypothyroidism	9	0.000880543	0.00124187	0.709046	0.478365	0.157014	0.4816	0.995768
PGS001303	Other cataract (time-to-event)	HP:0000851	Congenital hypothyroidism	9	-0.000118389	0.00125411	-0.0944015	0.924798	0.136136	0.9245	0.995768
PGS001308	Sjogren's syndrome/sicca syndrome	HP:0000851	Congenital hypothyroidism	9	6.78511e-05	0.00127942	0.0530325	0.95771	0.135878	0.9604	0.995768
PGS001309	Other rheumatoid arthritis (time-to-event)	HP:0000851	Congenital hypothyroidism	9	-0.0011239	0.00127373	-0.88237	0.377667	0.168672	0.3734	0.995768
PGS001314	Acute myocardial infarction (time-to-event)	HP:0000851	Congenital hypothyroidism	9	0.000142929	0.0012501	0.114334	0.908982	0.136312	0.9053	0.995768
PGS001317	Vascular/heart problems diagnosed by doctor Heart attack	HP:0000851	Congenital hypothyroidism	9	0.00022079	0.00125727	0.17561	0.860615	0.137063	0.861	0.995768
PGS001318	Disorders of lipoprotein metabolism and other lipidaemias (time-to-event)	HP:0000851	Congenital hypothyroidism	9	-0.00141695	0.00124411	-1.13893	0.254848	0.190583	0.2548	0.995768
PGS001319	Other metabolic disorders (time-to-event)	HP:0000851	Congenital hypothyroidism	9	0.00362622	0.00124567	2.91107	0.00363561	0.492837	0.0134	0.995768
PGS001321	Eye problems/disorders (Glaucoma)	HP:0000851	Congenital hypothyroidism	9	-0.000639876	0.00126371	-0.506346	0.612661	0.1466	0.6037	0.995768
PGS001324	Family history of high blood pressure	HP:0000851	Congenital hypothyroidism	9	0.000813332	0.00125861	0.646217	0.518202	0.153415	0.5224	0.995768
PGS001326	Emphysema	HP:0000851	Congenital hypothyroidism	9	0.00262176	0.00126452	2.07333	0.03825	0.31721	0.0357	0.995768
PGS001327	Diabetes	HP:0000851	Congenital hypothyroidism	9	9.91819e-05	0.00127142	0.0780085	0.937828	0.136016	0.9363	0.995768
PGS001328	Family history of diabetes	HP:0000851	Congenital hypothyroidism	9	0.000379139	0.00127186	0.298097	0.765655	0.139517	0.7675	0.995768
PGS001329	Unspecified diabetes mellitus (time-to-event)	HP:0000851	Congenital hypothyroidism	9	0.000248056	0.0012663	0.195891	0.844712	0.137382	0.8509	0.995768
PGS001330	Crohn's disease [regional enteritis] (time-to-event)	HP:0000851	Congenital hypothyroidism	9	0.0014795	0.00128681	1.14974	0.250365	0.191628	0.2532	0.995768
PGS001331	Crohns disease	HP:0000851	Congenital hypothyroidism	9	0.000890794	0.00128166	0.69503	0.487105	0.156183	0.4814	0.995768
PGS001333	Chronic obstructive pulmonary disease (algorithmically-defined)	HP:0000851	Congenital hypothyroidism	9	0.000689052	0.00124846	0.551922	0.581054	0.148639	0.5791	0.995768
PGS001334	Other chronic obstructive pulmonary disease (time-to-event)	HP:0000851	Congenital hypothyroidism	9	0.000465186	0.0012736	0.365251	0.714957	0.1414	0.708	0.995768
PGS001335	Vascular/heart problems diagnosed by doctor High BP	HP:0000851	Congenital hypothyroidism	9	0.00185224	0.00123611	1.49843	0.134154	0.230618	0.1395	0.995768
PGS001337	Family history of breast cancer	HP:0000851	Congenital hypothyroidism	9	0.000549963	0.00126129	0.436031	0.662854	0.143798	0.6561	0.995768
PGS001339	Atrial fibrillation and flutter (time-to-event)	HP:0000851	Congenital hypothyroidism	9	-0.00180431	0.00129489	-1.39341	0.163626	0.217797	0.1605	0.995768
PGS001343	Asthma (algorithmically-defined)	HP:0000851	Congenital hypothyroidism	9	-0.0014784	0.00128061	-1.15445	0.248434	0.192086	0.2464	0.995768
PGS001344	Asthma (diagnosed by doctor)	HP:0000851	Congenital hypothyroidism	9	-0.00119064	0.00127703	-0.932355	0.351248	0.172505	0.3535	0.995768
PGS001346	Asthma (time-to-event)	HP:0000851	Congenital hypothyroidism	9	-0.000867823	0.00127135	-0.682599	0.494927	0.155459	0.5053	0.995768
PGS001347	Family history of Alzheimer's/dementia	HP:0000851	Congenital hypothyroidism	9	-0.00124967	0.00130577	-0.957039	0.338645	0.174476	0.3491	0.995768
PGS001350	Fasting glucose	HP:0000851	Congenital hypothyroidism	9	0.00174222	0.00128637	1.35437	0.175748	0.213268	0.1778	0.995768
PGS001351	Fasting insulin	HP:0000851	Congenital hypothyroidism	9	-0.000540621	0.00126471	-0.427467	0.669078	0.143485	0.6724	0.995768
PGS001352	Glycated haemoglobin levels (HbA1c)	HP:0000851	Congenital hypothyroidism	9	0.000547733	0.00126894	0.431645	0.666038	0.143637	0.6714	0.995768
PGS001358	3mm cylindrical power (R)	HP:0000851	Congenital hypothyroidism	9	-0.000358936	0.00125592	-0.285795	0.77506	0.139213	0.7756	0.995768
PGS001359	3mm strong meridian (L)	HP:0000851	Congenital hypothyroidism	9	-0.000153206	0.00125847	-0.12174	0.903115	0.136386	0.8968	0.995768
PGS001360	3mm strong meridian (R)	HP:0000851	Congenital hypothyroidism	9	-0.000235247	0.00125641	-0.187237	0.851491	0.137241	0.8488	0.995768
PGS001361	3mm strong meridian angle (L)	HP:0000851	Congenital hypothyroidism	9	0.00120332	0.00127727	0.942104	0.346236	0.173278	0.3425	0.995768
PGS001362	3mm weak meridian (L)	HP:0000851	Congenital hypothyroidism	9	-0.000197668	0.00125552	-0.157439	0.874912	0.136807	0.8717	0.995768
PGS001363	3mm weak meridian (R)	HP:0000851	Congenital hypothyroidism	9	-0.000496097	0.00126235	-0.392995	0.694359	0.14229	0.7033	0.995768
PGS001364	6mm cylindrical power angle (L)	HP:0000851	Congenital hypothyroidism	9	-0.000456144	0.00125929	-0.362222	0.717219	0.141307	0.7243	0.995768
PGS001365	6mm strong meridian (L)	HP:0000851	Congenital hypothyroidism	9	-0.000642769	0.00126172	-0.509438	0.610492	0.146733	0.6078	0.995768
PGS001366	6mm strong meridian (R)	HP:0000851	Congenital hypothyroidism	9	-0.00100674	0.00125912	-0.799562	0.424045	0.162786	0.4269	0.995768
PGS001367	6mm weak meridian (L)	HP:0000851	Congenital hypothyroidism	9	-0.000602166	0.00125361	-0.480347	0.631025	0.145515	0.6477	0.995768
PGS001368	6mm weak meridian (R)	HP:0000851	Congenital hypothyroidism	9	-0.000781121	0.00125099	-0.624403	0.532423	0.152243	0.5353	0.995768
PGS001369	Acute appendicitis (time-to-event)	HP:0000851	Congenital hypothyroidism	9	-0.00211864	0.0012636	-1.67666	0.0937405	0.254497	0.0877	0.995768
PGS001370	Age asthma diagnosed	HP:0000851	Congenital hypothyroidism	9	-0.00182697	0.00128746	-1.41905	0.156016	0.220841	0.1617	0.995768
PGS001371	Age diabetes diagnosed	HP:0000851	Congenital hypothyroidism	9	-0.000361416	0.00124275	-0.290821	0.771214	0.139335	0.7772	0.995768
PGS001372	Age hayfever or allergic rhinitis diagnosed by doctor	HP:0000851	Congenital hypothyroidism	9	-0.00163209	0.00125125	-1.30436	0.192237	0.207654	0.1921	0.995768
PGS001373	Age started wearing glasses or contact lenses	HP:0000851	Congenital hypothyroidism	9	-0.000495881	0.00125627	-0.394724	0.693082	0.142347	0.6941	0.995768
PGS001374	Age stopped smoking	HP:0000851	Congenital hypothyroidism	9	-0.00170493	0.00126769	-1.3449	0.178786	0.212189	0.1802	0.995768
PGS001375	Average heart rate	HP:0000851	Congenital hypothyroidism	9	-0.000304958	0.00126153	-0.241737	0.809005	0.13823	0.812	0.995768
PGS001376	Average number of times bowels opened per day	HP:0000851	Congenital hypothyroidism	9	0.000105426	0.00127689	0.0825646	0.934205	0.136047	0.9344	0.995768
PGS001377	Basophill %	HP:0000851	Congenital hypothyroidism	9	0.00056381	0.00124609	0.452463	0.650977	0.144415	0.6518	0.995768
PGS001378	Basophill count	HP:0000851	Congenital hypothyroidism	9	0.000664782	0.00123972	0.536236	0.591846	0.147917	0.5895	0.995768
PGS001379	Body surface area	HP:0000851	Congenital hypothyroidism	9	-0.000597925	0.00126301	-0.473413	0.635962	0.145236	0.6396	0.995768
PGS001380	Corneal hysteresis (L)	HP:0000851	Congenital hypothyroidism	9	0.000897784	0.00126696	0.708612	0.478635	0.156988	0.4839	0.995768
PGS001381	Corneal hysteresis (R)	HP:0000851	Congenital hypothyroidism	9	0.0013168	0.00127086	1.03615	0.300239	0.181138	0.3076	0.995768
PGS001382	Corneal resistance factor (L)	HP:0000851	Congenital hypothyroidism	9	0.000978583	0.00125099	0.782249	0.434146	0.161629	0.4302	0.995768
PGS001383	Corneal resistance factor (R)	HP:0000851	Congenital hypothyroidism	9	0.000527281	0.00126566	0.416604	0.677006	0.143098	0.682	0.995768
PGS001384	Degree bothered by feeling tired all the time in the last 3 months	HP:0000851	Congenital hypothyroidism	9	0.000209074	0.0012362	0.169127	0.865711	0.136969	0.8647	0.995768
PGS001386	Degree bothered by pain in arms/legs/joints in the past 3 months	HP:0000851	Congenital hypothyroidism	9	-0.00117675	0.00127552	-0.922562	0.356329	0.171738	0.3568	0.995768
PGS001387	Degree bothered by urinary frequency/bladder irritability in the last 3 months	HP:0000851	Congenital hypothyroidism	9	0.00165572	0.00125152	1.32297	0.185974	0.209718	0.1808	0.995768
PGS001390	Duodenal ulcer (time-to-event)	HP:0000851	Congenital hypothyroidism	9	-0.00109246	0.00127213	-0.858764	0.390558	0.166935	0.3903	0.995768
PGS001392	Family history of lung cancer	HP:0000851	Congenital hypothyroidism	9	0.000223176	0.00124698	0.178973	0.857974	0.137113	0.8631	0.995768
PGS001393	Father's age at death	HP:0000851	Congenital hypothyroidism	9	-0.000383194	0.00126263	-0.303489	0.761544	0.139654	0.7636	0.995768
PGS001395	Frequency of discomfort/pain in abdomen in last 3 months	HP:0000851	Congenital hypothyroidism	9	-0.00134675	0.00126276	-1.06651	0.286301	0.183836	0.2851	0.995768
PGS001396	Frequency of unenthusiasm / disinterest in last 2 weeks	HP:0000851	Congenital hypothyroidism	9	0.00178841	0.00126738	1.41111	0.158343	0.219893	0.1603	0.995768
PGS001397	Frequency of walking for pleasure in last 4 weeks	HP:0000851	Congenital hypothyroidism	9	0.00114015	0.00126239	0.903172	0.366527	0.170242	0.3733	0.995768
PGS001398	Friendship satisfaction	HP:0000851	Congenital hypothyroidism	9	3.67316e-05	0.00128566	0.0285702	0.97721	0.135793	0.9774	0.995768
PGS001399	GE / gI antigen for Varicella Zoster Virus	HP:0000851	Congenital hypothyroidism	9	0.00054397	0.00126283	0.430756	0.666685	0.143605	0.6751	0.995768
PGS001401	Health satisfaction	HP:0000851	Congenital hypothyroidism	9	-0.000939195	0.00126043	-0.745139	0.456262	0.159233	0.4638	0.995768
PGS001403	Heel bone mineral density (BMD) (L)	HP:0000851	Congenital hypothyroidism	9	-0.00212673	0.00128166	-1.65935	0.0971785	0.25206	0.0997	0.995768
PGS001404	Heel bone mineral density (BMD) (R)	HP:0000851	Congenital hypothyroidism	9	-0.00137328	0.00129107	-1.06368	0.287583	0.183581	0.289	0.995768
PGS001407	HTLV-1 gag antigen for Human T-Lymphotropic Virus 1	HP:0000851	Congenital hypothyroidism	9	-0.000698309	0.00127611	-0.547218	0.584281	0.14842	0.5785	0.995768
PGS001409	Intra-ocular pressure, corneal-compensated (L)	HP:0000851	Congenital hypothyroidism	9	0.000608431	0.00125865	0.483398	0.628858	0.145639	0.6234	0.995768
PGS001410	Intra-ocular pressure, corneal-compensated (R)	HP:0000851	Congenital hypothyroidism	9	-6.19193e-05	0.00128944	-0.0480203	0.961704	0.135856	0.9626	0.995768
PGS001411	Intra-ocular pressure, Goldmann-correlated (L)	HP:0000851	Congenital hypothyroidism	9	0.00105685	0.0012694	0.832559	0.405178	0.165062	0.4022	0.995768
PGS001412	LV ejection fraction	HP:0000851	Congenital hypothyroidism	9	0.00218839	0.00127549	1.71573	0.0863427	0.260087	0.0857	0.995768
PGS001413	LV stroke volume	HP:0000851	Congenital hypothyroidism	9	8.83749e-05	0.0012719	0.0694825	0.944611	0.135963	0.9452	0.995768
PGS001414	Lymphocyte %	HP:0000851	Congenital hypothyroidism	9	-0.000503056	0.00123313	-0.407951	0.683347	0.142796	0.679	0.995768
PGS001415	Mean FA in anterior limb of internal capsule on FA skeleton (L)	HP:0000851	Congenital hypothyroidism	9	0.00178888	0.00125884	1.42106	0.155431	0.221082	0.1514	0.995768
PGS001416	Mean FA in anterior limb of internal capsule on FA skeleton (R)	HP:0000851	Congenital hypothyroidism	9	-0.000401466	0.00128697	-0.311946	0.755109	0.139874	0.7593	0.995768
PGS001417	Mean FA in body of corpus callosum on FA skeleton	HP:0000851	Congenital hypothyroidism	9	-0.000719848	0.0012841	-0.560583	0.575135	0.149046	0.5715	0.995768
PGS001418	Mean FA in cerebral peduncle on FA skeleton (L)	HP:0000851	Congenital hypothyroidism	9	0.00127921	0.00127474	1.00351	0.31572	0.178325	0.3179	0.995768
PGS001419	Mean FA in cingulum cingulate gyrus on FA skeleton (L)	HP:0000851	Congenital hypothyroidism	9	-0.00134751	0.00129381	-1.04151	0.297744	0.181609	0.2979	0.995768
PGS001420	Mean FA in cingulum cingulate gyrus on FA skeleton (R)	HP:0000851	Congenital hypothyroidism	9	0.00142027	0.00129762	1.09452	0.273839	0.186393	0.2793	0.995768
PGS001421	Mean FA in cingulum hippocampus on FA skeleton (L)	HP:0000851	Congenital hypothyroidism	9	0.00180178	0.00127138	1.41719	0.15656	0.220618	0.153	0.995768
PGS001422	Mean FA in cingulum hippocampus on FA skeleton (R)	HP:0000851	Congenital hypothyroidism	9	-0.000135729	0.00127073	-0.106812	0.914947	0.136241	0.9175	0.995768
PGS001423	Mean FA in corticospinal tract on FA skeleton (R)	HP:0000851	Congenital hypothyroidism	9	0.000525138	0.00124374	0.422226	0.672899	0.143297	0.6731	0.995768
PGS001424	Mean FA in external capsule on FA skeleton (R)	HP:0000851	Congenital hypothyroidism	9	-0.000414029	0.00126532	-0.327213	0.743536	0.140286	0.7486	0.995768
PGS001425	Mean FA in fornix cres+stria terminalis on FA skeleton (R)	HP:0000851	Congenital hypothyroidism	9	-0.000188956	0.00127198	-0.148552	0.88192	0.136692	0.8768	0.995768
PGS001427	Mean FA in genu of corpus callosum on FA skeleton	HP:0000851	Congenital hypothyroidism	9	0.0011836	0.00130051	0.910101	0.362862	0.170773	0.3742	0.995768
PGS001428	Mean FA in inferior cerebellar peduncle on FA skeleton (R)	HP:0000851	Congenital hypothyroidism	9	-0.000164975	0.00124147	-0.132886	0.894295	0.136506	0.8861	0.995768
PGS001429	Mean FA in middle cerebellar peduncle on FA skeleton	HP:0000851	Congenital hypothyroidism	9	0.000832638	0.0012801	0.650448	0.515466	0.153647	0.5123	0.995768
PGS001430	Mean FA in posterior limb of internal capsule on FA skeleton (L)	HP:0000851	Congenital hypothyroidism	9	-0.000196265	0.00124845	-0.157206	0.875096	0.136804	0.8803	0.995768
PGS001431	Mean FA in posterior limb of internal capsule on FA skeleton (R)	HP:0000851	Congenital hypothyroidism	9	0.0016601	0.00126702	1.31024	0.190242	0.208303	0.1942	0.995768
PGS001432	Mean FA in posterior thalamic radiation on FA skeleton (L)	HP:0000851	Congenital hypothyroidism	9	-0.000740922	0.00125701	-0.58943	0.555629	0.150449	0.5575	0.995768
PGS001433	Mean FA in posterior thalamic radiation on FA skeleton (R)	HP:0000851	Congenital hypothyroidism	9	-0.000102186	0.00128325	-0.0796302	0.936538	0.136027	0.9362	0.995768
PGS001434	Mean FA in retrolenticular part of internal capsule on FA skeleton (L)	HP:0000851	Congenital hypothyroidism	9	0.000780787	0.00125475	0.622264	0.533828	0.152131	0.5322	0.995768
PGS001435	Mean FA in retrolenticular part of internal capsule on FA skeleton (R)	HP:0000851	Congenital hypothyroidism	9	0.00194908	0.00127375	1.5302	0.126102	0.234677	0.1251	0.995768
PGS001436	Mean FA in sagittal stratum on FA skeleton (L)	HP:0000851	Congenital hypothyroidism	9	0.000742773	0.00127719	0.581568	0.560913	0.150059	0.5614	0.995768
PGS001437	Mean FA in sagittal stratum on FA skeleton (R)	HP:0000851	Congenital hypothyroidism	9	0.000974249	0.00128492	0.758217	0.448396	0.160064	0.458	0.995768
PGS001438	Mean FA in splenium of corpus callosum on FA skeleton	HP:0000851	Congenital hypothyroidism	9	0.000913341	0.00124309	0.734733	0.462575	0.158582	0.4634	0.995768
PGS001440	Mean FA in superior cerebellar peduncle on FA skeleton (R)	HP:0000851	Congenital hypothyroidism	9	0.000401623	0.00126005	0.318736	0.749955	0.140055	0.7476	0.995768
PGS001441	Mean FA in superior corona radiata on FA skeleton (L)	HP:0000851	Congenital hypothyroidism	9	-0.0019651	0.00127926	-1.53613	0.12464	0.235445	0.1238	0.995768
PGS001442	Mean FA in superior corona radiata on FA skeleton (R)	HP:0000851	Congenital hypothyroidism	9	-0.0016379	0.00128747	-1.27219	0.203432	0.204153	0.198	0.995768
PGS001443	Mean FA in superior fronto-occipital fasciculus on FA skeleton (L)	HP:0000851	Congenital hypothyroidism	9	6.50881e-05	0.00125226	0.0519767	0.958552	0.135873	0.9588	0.995768
PGS001444	Mean FA in superior fronto-occipital fasciculus on FA skeleton (R)	HP:0000851	Congenital hypothyroidism	9	-0.000268836	0.00124751	-0.215499	0.829397	0.137723	0.8284	0.995768
PGS001445	Mean FA in superior longitudinal fasciculus on FA skeleton (L)	HP:0000851	Congenital hypothyroidism	9	-0.000359279	0.00125801	-0.285592	0.775215	0.139208	0.7782	0.995768
PGS001446	Mean FA in superior longitudinal fasciculus on FA skeleton (R)	HP:0000851	Congenital hypothyroidism	9	0.000732007	0.00126189	0.580089	0.56191	0.149987	0.5654	0.995768
PGS001447	Mean FA in tapetum on FA skeleton (L)	HP:0000851	Congenital hypothyroidism	9	0.00232018	0.00127387	1.82136	0.0686777	0.275846	0.0682	0.995768
PGS001448	Mean FA in tapetum on FA skeleton (R)	HP:0000851	Congenital hypothyroidism	9	-0.00145277	0.00125525	-1.15735	0.247244	0.19237	0.2493	0.995768
PGS001449	Mean FA in uncinate fasciculus on FA skeleton (R)	HP:0000851	Congenital hypothyroidism	9	0.00032074	0.00128482	0.249638	0.802889	0.138394	0.8021	0.995768
PGS001450	Mean ICVF in anterior corona radiata on FA skeleton (L)	HP:0000851	Congenital hypothyroidism	9	0.000524945	0.00125979	0.416693	0.676941	0.143101	0.6817	0.995768
PGS001451	Mean ICVF in anterior corona radiata on FA skeleton (R)	HP:0000851	Congenital hypothyroidism	9	0.0006454	0.00126436	0.510454	0.609781	0.146776	0.6065	0.995768
PGS001452	Mean ICVF in anterior limb of internal capsule on FA skeleton (L)	HP:0000851	Congenital hypothyroidism	9	0.00245168	0.00127349	1.92516	0.0543292	0.292242	0.0567	0.995768
PGS001453	Mean ICVF in anterior limb of internal capsule on FA skeleton (R)	HP:0000851	Congenital hypothyroidism	9	0.00214664	0.00127447	1.68434	0.0922475	0.255586	0.0866	0.995768
PGS001454	Mean ICVF in body of corpus callosum on FA skeleton	HP:0000851	Congenital hypothyroidism	9	0.000198994	0.00125043	0.15914	0.873572	0.13683	0.871	0.995768
PGS001455	Mean ICVF in cerebral peduncle on FA skeleton (L)	HP:0000851	Congenital hypothyroidism	9	0.00203381	0.00126562	1.60697	0.108195	0.244841	0.1022	0.995768
PGS001456	Mean ICVF in cerebral peduncle on FA skeleton (R)	HP:0000851	Congenital hypothyroidism	9	0.00204753	0.00125966	1.62546	0.104197	0.247364	0.102	0.995768
PGS001457	Mean ICVF in cingulum cingulate gyrus on FA skeleton (L)	HP:0000851	Congenital hypothyroidism	9	0.000320937	0.00126454	0.253799	0.799673	0.138483	0.7931	0.995768
PGS001458	Mean ICVF in cingulum cingulate gyrus on FA skeleton (R)	HP:0000851	Congenital hypothyroidism	9	0.000130995	0.0012659	0.10348	0.917591	0.136212	0.9157	0.995768
PGS001459	Mean ICVF in cingulum hippocampus on FA skeleton (L)	HP:0000851	Congenital hypothyroidism	9	0.0015645	0.00124649	1.25512	0.209559	0.202332	0.208	0.995768
PGS001460	Mean ICVF in cingulum hippocampus on FA skeleton (R)	HP:0000851	Congenital hypothyroidism	9	0.00140956	0.00125249	1.1254	0.260534	0.189289	0.2617	0.995768
PGS001461	Mean ICVF in external capsule on FA skeleton (L)	HP:0000851	Congenital hypothyroidism	9	4.68029e-05	0.00125042	0.0374296	0.970146	0.135818	0.97	0.995768
PGS001462	Mean ICVF in external capsule on FA skeleton (R)	HP:0000851	Congenital hypothyroidism	9	0.000134153	0.00124942	0.107372	0.914503	0.136246	0.9141	0.995768
PGS001463	Mean ICVF in fornix cres+stria terminalis on FA skeleton (L)	HP:0000851	Congenital hypothyroidism	9	0.00167956	0.0012527	1.34075	0.180129	0.211718	0.1844	0.995768
PGS001464	Mean ICVF in fornix cres+stria terminalis on FA skeleton (R)	HP:0000851	Congenital hypothyroidism	9	0.000866015	0.00125845	0.68816	0.491419	0.155781	0.4956	0.995768
PGS001465	Mean ICVF in fornix on FA skeleton	HP:0000851	Congenital hypothyroidism	9	0.00238778	0.00125435	1.9036	0.057084	0.288761	0.054	0.995768
PGS001466	Mean ICVF in genu of corpus callosum on FA skeleton	HP:0000851	Congenital hypothyroidism	9	0.000709686	0.00125796	0.564154	0.572703	0.149216	0.5699	0.995768
PGS001467	Mean ICVF in inferior cerebellar peduncle on FA skeleton (L)	HP:0000851	Congenital hypothyroidism	9	0.000287687	0.00126069	0.228198	0.819512	0.137961	0.8123	0.995768
PGS001468	Mean ICVF in inferior cerebellar peduncle on FA skeleton (R)	HP:0000851	Congenital hypothyroidism	9	0.000838539	0.00125225	0.669628	0.50316	0.154717	0.5063	0.995768
PGS001469	Mean ICVF in medial lemniscus on FA skeleton (L)	HP:0000851	Congenital hypothyroidism	9	0.00229035	0.00126968	1.80388	0.071377	0.273173	0.0685	0.995768
PGS001470	Mean ICVF in medial lemniscus on FA skeleton (R)	HP:0000851	Congenital hypothyroidism	9	0.00144759	0.00125446	1.15395	0.248636	0.192038	0.2511	0.995768
PGS001471	Mean ICVF in middle cerebellar peduncle on FA skeleton	HP:0000851	Congenital hypothyroidism	9	0.00101572	0.00125326	0.810467	0.417753	0.163528	0.4169	0.995768
PGS001472	Mean ICVF in posterior corona radiata on FA skeleton (L)	HP:0000851	Congenital hypothyroidism	9	-0.000608047	0.00127256	-0.477815	0.632826	0.145413	0.6313	0.995768
PGS001473	Mean ICVF in posterior corona radiata on FA skeleton (R)	HP:0000851	Congenital hypothyroidism	9	-0.00101634	0.00125829	-0.807721	0.419333	0.16334	0.4224	0.995768
PGS001474	Mean ICVF in posterior limb of internal capsule on FA skeleton (L)	HP:0000851	Congenital hypothyroidism	9	0.00118019	0.00125769	0.938379	0.348145	0.172982	0.3515	0.995768
PGS001475	Mean ICVF in posterior limb of internal capsule on FA skeleton (R)	HP:0000851	Congenital hypothyroidism	9	0.00100471	0.00125729	0.799103	0.424311	0.162755	0.4329	0.995768
PGS001476	Mean ICVF in posterior thalamic radiation on FA skeleton (L)	HP:0000851	Congenital hypothyroidism	9	0.000334823	0.00127103	0.263426	0.792245	0.138693	0.7999	0.995768
PGS001477	Mean ICVF in posterior thalamic radiation on FA skeleton (R)	HP:0000851	Congenital hypothyroidism	9	0.00067413	0.00125414	0.537524	0.590956	0.147976	0.594	0.995768
PGS001478	Mean ICVF in retrolenticular part of internal capsule on FA skeleton (L)	HP:0000851	Congenital hypothyroidism	9	0.00115765	0.00127501	0.907953	0.363995	0.170608	0.3672	0.995768
PGS001479	Mean ICVF in retrolenticular part of internal capsule on FA skeleton (R)	HP:0000851	Congenital hypothyroidism	9	0.00170301	0.00126785	1.34322	0.179329	0.211998	0.1733	0.995768
PGS001480	Mean ICVF in sagittal stratum on FA skeleton (L)	HP:0000851	Congenital hypothyroidism	9	0.000630188	0.0012693	0.496484	0.619599	0.146182	0.6234	0.995768
PGS001481	Mean ICVF in sagittal stratum on FA skeleton (R)	HP:0000851	Congenital hypothyroidism	9	0.000761776	0.001269	0.600294	0.548368	0.150995	0.5464	0.995768
PGS001482	Mean ICVF in superior cerebellar peduncle on FA skeleton (L)	HP:0000851	Congenital hypothyroidism	9	-0.00017416	0.001266	-0.137567	0.890594	0.136559	0.8862	0.995768
PGS001483	Mean ICVF in superior cerebellar peduncle on FA skeleton (R)	HP:0000851	Congenital hypothyroidism	9	0.000808247	0.00126594	0.638456	0.523239	0.152994	0.5218	0.995768
PGS001484	Mean ICVF in superior corona radiata on FA skeleton (L)	HP:0000851	Congenital hypothyroidism	9	-0.00101535	0.00125127	-0.811457	0.417185	0.163596	0.4191	0.995768
PGS001485	Mean ICVF in superior corona radiata on FA skeleton (R)	HP:0000851	Congenital hypothyroidism	9	-0.000298372	0.00124719	-0.239236	0.810943	0.138179	0.8045	0.995768
PGS001486	Mean ICVF in superior fronto-occipital fasciculus on FA skeleton (L)	HP:0000851	Congenital hypothyroidism	9	0.00144176	0.00125911	1.14507	0.252296	0.191175	0.2499	0.995768
PGS001487	Mean ICVF in superior fronto-occipital fasciculus on FA skeleton (R)	HP:0000851	Congenital hypothyroidism	9	0.00153859	0.00124249	1.23832	0.215722	0.200562	0.22	0.995768
PGS001488	Mean ICVF in superior longitudinal fasciculus on FA skeleton (L)	HP:0000851	Congenital hypothyroidism	9	-0.000378021	0.00127104	-0.297412	0.766178	0.139499	0.764	0.995768
PGS001489	Mean ICVF in superior longitudinal fasciculus on FA skeleton (R)	HP:0000851	Congenital hypothyroidism	9	0.000443319	0.00127097	0.348803	0.727268	0.140904	0.7341	0.995768
PGS001490	Mean ICVF in tapetum on FA skeleton (L)	HP:0000851	Congenital hypothyroidism	9	0.000543629	0.00124949	0.435079	0.663545	0.143763	0.6587	0.995768
PGS001491	Mean ICVF in uncinate fasciculus on FA skeleton (L)	HP:0000851	Congenital hypothyroidism	9	0.00011535	0.00125802	0.0916915	0.926951	0.136114	0.9299	0.995768
PGS001492	Mean ICVF in uncinate fasciculus on FA skeleton (R)	HP:0000851	Congenital hypothyroidism	9	-8.27289e-05	0.00125762	-0.0657819	0.947557	0.135942	0.9516	0.995768
PGS001494	Mean ISOVF in anterior corona radiata on FA skeleton (R)	HP:0000851	Congenital hypothyroidism	9	0.00106437	0.00126942	0.838468	0.401852	0.16548	0.4092	0.995768
PGS001495	Mean ISOVF in body of corpus callosum on FA skeleton	HP:0000851	Congenital hypothyroidism	9	0.00126684	0.00130415	0.971394	0.331451	0.175646	0.3311	0.995768
PGS001496	Mean ISOVF in cingulum cingulate gyrus on FA skeleton (L)	HP:0000851	Congenital hypothyroidism	9	0.000696024	0.00128207	0.542891	0.587256	0.148221	0.5899	0.995768
PGS001497	Mean ISOVF in cingulum cingulate gyrus on FA skeleton (R)	HP:0000851	Congenital hypothyroidism	9	0.000147234	0.00127324	0.115637	0.90795	0.136324	0.9074	0.995768
PGS001498	Mean ISOVF in external capsule on FA skeleton (L)	HP:0000851	Congenital hypothyroidism	9	9.85271e-05	0.00124126	0.079377	0.93674	0.136025	0.9361	0.995768
PGS001499	Mean ISOVF in fornix on FA skeleton	HP:0000851	Congenital hypothyroidism	9	0.00120296	0.00126916	0.94784	0.343307	0.173736	0.3459	0.995768
PGS001500	Mean ISOVF in posterior corona radiata on FA skeleton (L)	HP:0000851	Congenital hypothyroidism	9	-4.50778e-05	0.00123635	-0.0364603	0.970918	0.135815	0.9727	0.995768
PGS001501	Mean ISOVF in posterior thalamic radiation on FA skeleton (L)	HP:0000851	Congenital hypothyroidism	9	0.000720243	0.00126645	0.56871	0.569607	0.149434	0.5718	0.995768
PGS001502	Mean ISOVF in sagittal stratum on FA skeleton (L)	HP:0000851	Congenital hypothyroidism	9	0.00109443	0.00127113	0.860989	0.389331	0.167097	0.3876	0.995768
PGS001503	Mean ISOVF in sagittal stratum on FA skeleton (R)	HP:0000851	Congenital hypothyroidism	9	0.000107403	0.00124819	0.0860469	0.931436	0.136072	0.9337	0.995768
PGS001504	Mean ISOVF in superior cerebellar peduncle on FA skeleton (R)	HP:0000851	Congenital hypothyroidism	9	-0.00107829	0.00126638	-0.851474	0.394592	0.166408	0.3971	0.995768
PGS001505	Mean ISOVF in superior corona radiata on FA skeleton (L)	HP:0000851	Congenital hypothyroidism	9	9.88627e-05	0.0012705	0.0778139	0.937983	0.136015	0.9386	0.995768
PGS001506	Mean ISOVF in superior corona radiata on FA skeleton (R)	HP:0000851	Congenital hypothyroidism	9	0.000610104	0.00128475	0.474884	0.634914	0.145295	0.6446	0.995768
PGS001507	Median T2star in caudate (L)	HP:0000851	Congenital hypothyroidism	9	-0.000363772	0.00126679	-0.287162	0.774014	0.139246	0.7827	0.995768
PGS001508	Median T2star in caudate (R)	HP:0000851	Congenital hypothyroidism	9	-7.37868e-05	0.0012713	-0.0580403	0.953721	0.135901	0.9565	0.995768
PGS001509	Median T2star in pallidum (L)	HP:0000851	Congenital hypothyroidism	9	-0.00167183	0.00125557	-1.33152	0.183146	0.210677	0.1843	0.995768
PGS001510	Median T2star in pallidum (R)	HP:0000851	Congenital hypothyroidism	9	-0.00108782	0.00124878	-0.871107	0.383784	0.167838	0.3857	0.995768
PGS001511	Median T2star in putamen (L)	HP:0000851	Congenital hypothyroidism	9	-0.000552098	0.00127748	-0.432177	0.665652	0.143657	0.6581	0.995768
PGS001512	Median T2star in putamen (R)	HP:0000851	Congenital hypothyroidism	9	-6.75345e-05	0.00126803	-0.0532592	0.95753	0.135879	0.9552	0.995768
PGS001513	Median T2star in thalamus (R)	HP:0000851	Congenital hypothyroidism	9	-0.000868449	0.00126125	-0.68856	0.491168	0.155804	0.4902	0.995768
PGS001514	Non-cancer illness year/age first occurred	HP:0000851	Congenital hypothyroidism	9	-0.00116716	0.00126914	-0.919646	0.357851	0.171511	0.351	0.995768
PGS001516	Other diseases of intestine (time-to-event)	HP:0000851	Congenital hypothyroidism	9	-0.000142549	0.00129946	-0.109699	0.912658	0.136268	0.9129	0.995768
PGS001519	Position of pulse wave notch	HP:0000851	Congenital hypothyroidism	9	0.00180376	0.00125869	1.43305	0.151976	0.222527	0.1533	0.995768
PGS001520	Position of the pulse wave peak	HP:0000851	Congenital hypothyroidism	9	-0.00123851	0.00126639	-0.977989	0.32818	0.176189	0.3228	0.995768
PGS001522	Psoriatic and enteropathic arthropathies (time-to-event)	HP:0000851	Congenital hypothyroidism	9	-0.000485019	0.00124418	-0.389832	0.696696	0.142185	0.7006	0.995768
PGS001530	Speed of sound through heel (L)	HP:0000851	Congenital hypothyroidism	9	-0.00207193	0.00127866	-1.6204	0.10528	0.24667	0.1052	0.995768
PGS001531	Speed of sound through heel (R)	HP:0000851	Congenital hypothyroidism	9	-0.00113671	0.00128106	-0.887321	0.374996	0.169043	0.3757	0.995768
PGS001533	Tinnitus severity	HP:0000851	Congenital hypothyroidism	9	0.000201036	0.00128099	0.156938	0.875307	0.1368	0.8748	0.995768
PGS001534	Total Volume of white matter hyperintensities (from T1 and T2 FLAIR images)	HP:0000851	Congenital hypothyroidism	9	-0.00136991	0.0012842	-1.06674	0.286198	0.183856	0.2857	0.995768
PGS001536	Vitiligo (time-to-event)	HP:0000851	Congenital hypothyroidism	9	-0.00232693	0.00126643	-1.8374	0.0662761	0.27832	0.0676	0.995768
PGS001537	Volume of accumbens (L)	HP:0000851	Congenital hypothyroidism	9	-0.000354965	0.00125673	-0.28245	0.777623	0.139132	0.7768	0.995768
PGS001539	Volume of brain stem + 4th ventricle	HP:0000851	Congenital hypothyroidism	9	-0.00140589	0.00123906	-1.13464	0.25664	0.190171	0.257	0.995768
PGS001540	Volume of brain, grey+white matter	HP:0000851	Congenital hypothyroidism	9	-0.000719234	0.00123949	-0.580267	0.56179	0.149996	0.5663	0.995768
PGS001541	Volume of brain, grey+white matter (normalised for head size)	HP:0000851	Congenital hypothyroidism	9	-3.50575e-05	0.0012677	-0.0276544	0.97794	0.135791	0.9773	0.995768
PGS001542	Volume of caudate (L)	HP:0000851	Congenital hypothyroidism	9	-0.00167893	0.00126886	-1.32318	0.185903	0.209742	0.184	0.995768
PGS001543	Volume of caudate (R)	HP:0000851	Congenital hypothyroidism	9	-0.0011538	0.00127458	-0.905239	0.365431	0.1704	0.3698	0.995768
PGS001544	Volume of grey matter	HP:0000851	Congenital hypothyroidism	9	0.000626357	0.00124429	0.503386	0.61474	0.146473	0.6116	0.995768
PGS001545	Volume of grey matter (normalised for head size)	HP:0000851	Congenital hypothyroidism	9	0.00119195	0.00125396	0.950555	0.341927	0.173954	0.3418	0.995768
PGS001546	Volume of grey matter in Amygdala (L)	HP:0000851	Congenital hypothyroidism	9	-0.00121118	0.00123585	-0.980038	0.327167	0.176359	0.3182	0.995768
PGS001547	Volume of grey matter in Brain-Stem	HP:0000851	Congenital hypothyroidism	9	-0.000642953	0.00127135	-0.505724	0.613098	0.146573	0.6052	0.995768
PGS001548	Volume of grey matter in Central Opercular Cortex (L)	HP:0000851	Congenital hypothyroidism	9	0.00173574	0.00124487	1.39432	0.163353	0.217904	0.1633	0.995768
PGS001549	Volume of grey matter in Central Opercular Cortex (R)	HP:0000851	Congenital hypothyroidism	9	0.000954757	0.00126044	0.757476	0.44884	0.160016	0.4493	0.995768
PGS001550	Volume of grey matter in Cingulate Gyrus, anterior division (L)	HP:0000851	Congenital hypothyroidism	9	-0.000113426	0.00126052	-0.0899838	0.928308	0.136101	0.9284	0.995768
PGS001551	Volume of grey matter in Cingulate Gyrus, anterior division (R)	HP:0000851	Congenital hypothyroidism	9	0.000275143	0.00123932	0.222011	0.824324	0.137843	0.8241	0.995768
PGS001552	Volume of grey matter in Cingulate Gyrus, posterior division (R)	HP:0000851	Congenital hypothyroidism	9	0.000998891	0.00124717	0.800927	0.423254	0.162878	0.4201	0.995768
PGS001553	Volume of grey matter in Crus I Cerebellum (R)	HP:0000851	Congenital hypothyroidism	9	-0.000382461	0.00126334	-0.302739	0.762116	0.139634	0.759	0.995768
PGS001554	Volume of grey matter in Crus II Cerebellum (L)	HP:0000851	Congenital hypothyroidism	9	0.000909464	0.00126802	0.717232	0.473302	0.157508	0.4752	0.995768
PGS001555	Volume of grey matter in Crus II Cerebellum (R)	HP:0000851	Congenital hypothyroidism	9	-0.00113317	0.00131035	-0.864786	0.387244	0.167374	0.387	0.995768
PGS001556	Volume of grey matter in Cuneal Cortex (R)	HP:0000851	Congenital hypothyroidism	9	0.00328626	0.00126439	2.59908	0.00940542	0.420607	0.0094	0.995768
PGS001557	Volume of grey matter in Frontal Operculum Cortex (L)	HP:0000851	Congenital hypothyroidism	9	0.00146243	0.00126276	1.15812	0.246931	0.192445	0.2479	0.995768
PGS001558	Volume of grey matter in Frontal Orbital Cortex (L)	HP:0000851	Congenital hypothyroidism	9	-0.00052909	0.00125076	-0.423014	0.672323	0.143325	0.6799	0.995768
PGS001559	Volume of grey matter in Frontal Orbital Cortex (R)	HP:0000851	Congenital hypothyroidism	9	0.00130891	0.00125641	1.04179	0.297617	0.181634	0.2905	0.995768
PGS001560	Volume of grey matter in Frontal Pole (L)	HP:0000851	Congenital hypothyroidism	9	0.00339881	0.00126366	2.68966	0.00720279	0.440744	0.0077	0.995768
PGS001561	Volume of grey matter in Heschl's Gyrus (includes H1 and H2) (L)	HP:0000851	Congenital hypothyroidism	9	0.00164716	0.00124022	1.32812	0.184267	0.210294	0.1851	0.995768
PGS001562	Volume of grey matter in Heschl's Gyrus (includes H1 and H2) (R)	HP:0000851	Congenital hypothyroidism	9	-0.00114567	0.00126469	-0.905889	0.365087	0.17045	0.3603	0.995768
PGS001563	Volume of grey matter in Hippocampus (L)	HP:0000851	Congenital hypothyroidism	9	0.00117975	0.00127047	0.928596	0.353193	0.17221	0.3459	0.995768
PGS001564	Volume of grey matter in Hippocampus (R)	HP:0000851	Congenital hypothyroidism	9	0.00144855	0.00127637	1.1349	0.256532	0.190196	0.2597	0.995768
PGS001565	Volume of grey matter in I-IV Cerebellum (L)	HP:0000851	Congenital hypothyroidism	9	0.00111298	0.00127768	0.871092	0.383793	0.167837	0.3817	0.995768
PGS001566	Volume of grey matter in I-IV Cerebellum (R)	HP:0000851	Congenital hypothyroidism	9	-0.0002271	0.00126051	-0.180165	0.857038	0.137132	0.8628	0.995768
PGS001567	Volume of grey matter in Inferior Frontal Gyrus, pars triangularis (R)	HP:0000851	Congenital hypothyroidism	9	0.00135019	0.00127933	1.05538	0.291357	0.182838	0.2838	0.995768
PGS001568	Volume of grey matter in Inferior Temporal Gyrus, posterior division (L)	HP:0000851	Congenital hypothyroidism	9	-0.000794204	0.00125847	-0.631085	0.528046	0.152598	0.5302	0.995768
PGS001569	Volume of grey matter in Insular Cortex (L)	HP:0000851	Congenital hypothyroidism	9	0.00208291	0.00126109	1.65167	0.0987341	0.250988	0.098	0.995768
PGS001570	Volume of grey matter in Insular Cortex (R)	HP:0000851	Congenital hypothyroidism	9	0.00202774	0.00126559	1.60221	0.109244	0.244196	0.1137	0.995768
PGS001572	Volume of grey matter in IX Cerebellum (L)	HP:0000851	Congenital hypothyroidism	9	0.00103145	0.00124565	0.828036	0.407734	0.164745	0.4079	0.995768
PGS001573	Volume of grey matter in IX Cerebellum (R)	HP:0000851	Congenital hypothyroidism	9	0.000974474	0.00124947	0.779912	0.435521	0.161474	0.4371	0.995768
PGS001575	Volume of grey matter in Lateral Occipital Cortex, superior division (R)	HP:0000851	Congenital hypothyroidism	9	0.000473918	0.00126189	0.375563	0.707275	0.141723	0.7105	0.995768
PGS001576	Volume of grey matter in Lingual Gyrus (R)	HP:0000851	Congenital hypothyroidism	9	0.000496269	0.00127055	0.390595	0.696132	0.14221	0.7009	0.995768
PGS001577	Volume of grey matter in Middle Frontal Gyrus (L)	HP:0000851	Congenital hypothyroidism	9	-0.00247884	0.00127183	-1.94904	0.0514087	0.296142	0.0544	0.995768
PGS001578	Volume of grey matter in Middle Frontal Gyrus (R)	HP:0000851	Congenital hypothyroidism	9	0.000641066	0.00127461	0.50295	0.615047	0.146455	0.6136	0.995768
PGS001579	Volume of grey matter in Middle Temporal Gyrus, posterior division (R)	HP:0000851	Congenital hypothyroidism	9	-0.00113241	0.00127722	-0.886617	0.375375	0.16899	0.3678	0.995768
PGS001580	Volume of grey matter in Occipital Fusiform Gyrus (L)	HP:0000851	Congenital hypothyroidism	9	0.000697294	0.00127554	0.546666	0.58466	0.148395	0.5882	0.995768
PGS001581	Volume of grey matter in Occipital Pole (R)	HP:0000851	Congenital hypothyroidism	9	0.000734562	0.00126755	0.579515	0.562297	0.149959	0.5529	0.995768
PGS001582	Volume of grey matter in Paracingulate Gyrus (R)	HP:0000851	Congenital hypothyroidism	9	0.000328301	0.00125368	0.26187	0.793444	0.138659	0.7961	0.995768
PGS001583	Volume of grey matter in Parahippocampal Gyrus, anterior division (L)	HP:0000851	Congenital hypothyroidism	9	0.00053195	0.00125825	0.42277	0.672501	0.143317	0.6612	0.995768
PGS001584	Volume of grey matter in Parahippocampal Gyrus, anterior division (R)	HP:0000851	Congenital hypothyroidism	9	6.43546e-05	0.0012672	0.0507849	0.959501	0.135868	0.9606	0.995768
PGS001585	Volume of grey matter in Parahippocampal Gyrus, posterior division (L)	HP:0000851	Congenital hypothyroidism	9	0.000629482	0.00124389	0.506058	0.612863	0.146587	0.6113	0.995768
PGS001586	Volume of grey matter in Parahippocampal Gyrus, posterior division (R)	HP:0000851	Congenital hypothyroidism	9	0.00136227	0.00128015	1.06415	0.287371	0.183623	0.2861	0.995768
PGS001587	Volume of grey matter in Planum Polare (L)	HP:0000851	Congenital hypothyroidism	9	0.000853971	0.00125379	0.68111	0.495869	0.155373	0.4944	0.995768
PGS001588	Volume of grey matter in Planum Polare (R)	HP:0000851	Congenital hypothyroidism	9	0.000835332	0.00128546	0.649831	0.515864	0.153613	0.5009	0.995768
PGS001589	Volume of grey matter in Planum Temporale (L)	HP:0000851	Congenital hypothyroidism	9	0.000207783	0.0012613	0.164737	0.869165	0.136907	0.873	0.995768
PGS001590	Volume of grey matter in Precentral Gyrus (L)	HP:0000851	Congenital hypothyroidism	9	-0.00114881	0.00125461	-0.915671	0.359933	0.171203	0.3618	0.995768
PGS001591	Volume of grey matter in Precentral Gyrus (R)	HP:0000851	Congenital hypothyroidism	9	-0.00142781	0.0012369	-1.15435	0.248473	0.192077	0.2417	0.995768
PGS001592	Volume of grey matter in Precuneous Cortex (L)	HP:0000851	Congenital hypothyroidism	9	0.000746711	0.00123221	0.605994	0.544577	0.151286	0.5442	0.995768
PGS001593	Volume of grey matter in Putamen (L)	HP:0000851	Congenital hypothyroidism	9	-0.000530147	0.00124982	-0.42418	0.671473	0.143367	0.6736	0.995768
PGS001594	Volume of grey matter in Putamen (R)	HP:0000851	Congenital hypothyroidism	9	-0.0014607	0.0012681	-1.15188	0.249486	0.191836	0.2443	0.995768
PGS001595	Volume of grey matter in Subcallosal Cortex (L)	HP:0000851	Congenital hypothyroidism	9	0.000802702	0.0012457	0.644381	0.519391	0.153315	0.5151	0.995768
PGS001596	Volume of grey matter in Subcallosal Cortex (R)	HP:0000851	Congenital hypothyroidism	9	-0.000800502	0.00126343	-0.633592	0.526408	0.152732	0.5224	0.995768
PGS001597	Volume of grey matter in Superior Frontal Gyrus (L)	HP:0000851	Congenital hypothyroidism	9	0.000658845	0.00122927	0.535963	0.592035	0.147905	0.5949	0.995768
PGS001598	Volume of grey matter in Superior Frontal Gyrus (R)	HP:0000851	Congenital hypothyroidism	9	-0.00202835	0.00125576	-1.61524	0.106392	0.245966	0.105	0.995768
PGS001599	Volume of grey matter in Superior Temporal Gyrus, anterior division (L)	HP:0000851	Congenital hypothyroidism	9	0.00137076	0.00125208	1.09479	0.27372	0.186418	0.271	0.995768
PGS001600	Volume of grey matter in Superior Temporal Gyrus, posterior division (L)	HP:0000851	Congenital hypothyroidism	9	0.001188	0.00125355	0.947714	0.343372	0.173726	0.3374	0.995768
PGS001601	Volume of grey matter in Supracalcarine Cortex (L)	HP:0000851	Congenital hypothyroidism	9	0.00109513	0.00129052	0.848595	0.396192	0.166202	0.3967	0.995768
PGS001602	Volume of grey matter in Supracalcarine Cortex (R)	HP:0000851	Congenital hypothyroidism	9	0.00082906	0.00127205	0.651752	0.514625	0.153719	0.5199	0.995768
PGS001603	Volume of grey matter in Temporal Fusiform Cortex, anterior division (L)	HP:0000851	Congenital hypothyroidism	9	0.000103756	0.00126791	0.0818328	0.934787	0.136042	0.9327	0.995768
PGS001604	Volume of grey matter in Temporal Fusiform Cortex, posterior division (L)	HP:0000851	Congenital hypothyroidism	9	0.000744488	0.00125915	0.591262	0.554401	0.15054	0.5607	0.995768
PGS001605	Volume of grey matter in Temporal Fusiform Cortex, posterior division (R)	HP:0000851	Congenital hypothyroidism	9	0.0021892	0.00126694	1.72794	0.08413	0.261861	0.0847	0.995768
PGS001606	Volume of grey matter in Temporal Pole (L)	HP:0000851	Congenital hypothyroidism	9	0.00124732	0.00126565	0.985517	0.324471	0.176814	0.3343	0.995768
PGS001607	Volume of grey matter in Temporal Pole (R)	HP:0000851	Congenital hypothyroidism	9	0.000846489	0.00125938	0.672148	0.501555	0.15486	0.4992	0.995768
PGS001608	Volume of grey matter in Thalamus (L)	HP:0000851	Congenital hypothyroidism	9	-0.000248362	0.00127528	-0.194752	0.845604	0.137363	0.8452	0.995768
PGS001609	Volume of grey matter in Thalamus (R)	HP:0000851	Congenital hypothyroidism	9	-0.000824828	0.00125886	-0.655218	0.512391	0.15391	0.5036	0.995768
PGS001610	Volume of grey matter in V Cerebellum (L)	HP:0000851	Congenital hypothyroidism	9	0.000252003	0.0012782	0.197155	0.843723	0.137403	0.8451	0.995768
PGS001611	Volume of grey matter in V Cerebellum (R)	HP:0000851	Congenital hypothyroidism	9	-0.000381795	0.00125621	-0.303926	0.761211	0.139665	0.7603	0.995768
PGS001612	Volume of grey matter in Ventral Striatum (L)	HP:0000851	Congenital hypothyroidism	9	-0.00100334	0.00124118	-0.808373	0.418957	0.163385	0.4176	0.995768
PGS001613	Volume of grey matter in Ventral Striatum (R)	HP:0000851	Congenital hypothyroidism	9	-0.00022844	0.00123732	-0.184625	0.853539	0.1372	0.853	0.995768
PGS001614	Volume of grey matter in Vermis Crus II Cerebellum	HP:0000851	Congenital hypothyroidism	9	0.00220972	0.0012756	1.7323	0.0833497	0.262498	0.0875	0.995768
PGS001615	Volume of grey matter in Vermis IX Cerebellum	HP:0000851	Congenital hypothyroidism	9	-0.000731887	0.00124591	-0.587431	0.55697	0.150349	0.5547	0.995768
PGS001616	Volume of grey matter in Vermis VI Cerebellum	HP:0000851	Congenital hypothyroidism	9	0.00283848	0.00126471	2.24438	0.0249003	0.348318	0.0249	0.995768
PGS001617	Volume of grey matter in Vermis VIIb Cerebellum	HP:0000851	Congenital hypothyroidism	9	-0.000720638	0.00129046	-0.558436	0.576599	0.148945	0.5745	0.995768
PGS001618	Volume of grey matter in Vermis VIIIa Cerebellum	HP:0000851	Congenital hypothyroidism	9	-0.000566501	0.00127779	-0.443344	0.657558	0.14407	0.6504	0.995768
PGS001619	Volume of grey matter in Vermis VIIIb Cerebellum	HP:0000851	Congenital hypothyroidism	9	0.000728675	0.0012674	0.574936	0.565389	0.149735	0.57	0.995768
PGS001620	Volume of grey matter in Vermis X Cerebellum	HP:0000851	Congenital hypothyroidism	9	0.00046728	0.00123272	0.379065	0.704674	0.141835	0.6974	0.995768
PGS001621	Volume of grey matter in VI Cerebellum (L)	HP:0000851	Congenital hypothyroidism	9	-0.00147046	0.0012614	-1.16574	0.243839	0.193192	0.2413	0.995768
PGS001622	Volume of grey matter in VI Cerebellum (R)	HP:0000851	Congenital hypothyroidism	9	-0.00317113	0.00126437	-2.50808	0.0122053	0.401062	0.0111	0.995768
PGS001623	Volume of grey matter in VIIb Cerebellum (L)	HP:0000851	Congenital hypothyroidism	9	-0.000565683	0.00126229	-0.448142	0.654092	0.144251	0.6599	0.995768
PGS001624	Volume of grey matter in VIIb Cerebellum (R)	HP:0000851	Congenital hypothyroidism	9	-0.000324538	0.00128099	-0.25335	0.80002	0.138473	0.7978	0.995768
PGS001625	Volume of grey matter in VIIIa Cerebellum (L)	HP:0000851	Congenital hypothyroidism	9	-0.00276906	0.00125933	-2.19884	0.0279859	0.339797	0.0293	0.995768
PGS001626	Volume of grey matter in VIIIa Cerebellum (R)	HP:0000851	Congenital hypothyroidism	9	-0.0024954	0.00125315	-1.99131	0.0465616	0.303162	0.0461	0.995768
PGS001627	Volume of grey matter in VIIIb Cerebellum (L)	HP:0000851	Congenital hypothyroidism	9	-0.000344631	0.00125677	-0.27422	0.783939	0.138939	0.7902	0.995768
PGS001628	Volume of grey matter in VIIIb Cerebellum (R)	HP:0000851	Congenital hypothyroidism	9	-0.00196411	0.00128109	-1.53316	0.125371	0.23506	0.1313	0.995768
PGS001629	Volume of grey matter in X Cerebellum (R)	HP:0000851	Congenital hypothyroidism	9	0.00183123	0.00126675	1.44561	0.148418	0.224053	0.1479	0.995768
PGS001630	Volume of hippocampus (L)	HP:0000851	Congenital hypothyroidism	9	5.89202e-05	0.00126694	0.0465058	0.962911	0.13585	0.9628	0.995768
PGS001631	Volume of pallidum (L)	HP:0000851	Congenital hypothyroidism	9	-0.0012648	0.00125126	-1.01082	0.312205	0.178948	0.3114	0.995768
PGS001632	Volume of pallidum (R)	HP:0000851	Congenital hypothyroidism	9	-0.00175227	0.00125328	-1.39815	0.1622	0.218355	0.166	0.995768
PGS001633	Volume of peripheral cortical grey matter	HP:0000851	Congenital hypothyroidism	9	0.0013906	0.00123267	1.12813	0.25938	0.189548	0.2534	0.995768
PGS001634	Volume of peripheral cortical grey matter (normalised for head size)	HP:0000851	Congenital hypothyroidism	9	0.00187789	0.00125282	1.49893	0.134025	0.23068	0.1349	0.995768
PGS001635	Volume of putamen (L)	HP:0000851	Congenital hypothyroidism	9	-0.00101985	0.00125098	-0.81524	0.415017	0.163856	0.413	0.995768
PGS001636	Volume of putamen (R)	HP:0000851	Congenital hypothyroidism	9	-0.000488364	0.00122291	-0.399346	0.689674	0.142502	0.6854	0.995768
PGS001637	Volume of thalamus (L)	HP:0000851	Congenital hypothyroidism	9	-0.00163197	0.00127014	-1.28487	0.198962	0.205523	0.2064	0.995768
PGS001638	Volume of thalamus (R)	HP:0000851	Congenital hypothyroidism	9	-0.000873241	0.00127774	-0.683428	0.494403	0.155507	0.4908	0.995768
PGS001639	Volume of ventricular cerebrospinal fluid	HP:0000851	Congenital hypothyroidism	9	-0.0012183	0.00126024	-0.966718	0.333784	0.175263	0.3366	0.995768
PGS001640	Volume of white matter	HP:0000851	Congenital hypothyroidism	9	-0.00214412	0.00124807	-1.71795	0.0859367	0.260409	0.0857	0.995768
PGS001641	Volume of white matter (normalised for head size)	HP:0000851	Congenital hypothyroidism	9	-0.000848615	0.00127869	-0.663658	0.506974	0.154381	0.5176	0.995768
PGS001642	Volumetric scaling from T1 head image to standard space	HP:0000851	Congenital hypothyroidism	9	0.00181664	0.00124233	1.46228	0.143797	0.2261	0.1486	0.995768
PGS001643	WA FA in tract acoustic radiation (L)	HP:0000851	Congenital hypothyroidism	9	0.000580925	0.00127187	0.456749	0.647893	0.14458	0.6559	0.995768
PGS001644	WA FA in tract acoustic radiation (R)	HP:0000851	Congenital hypothyroidism	9	0.00028412	0.00127248	0.22328	0.823337	0.137867	0.8279	0.995768
PGS001645	WA FA in tract anterior thalamic radiation (L)	HP:0000851	Congenital hypothyroidism	9	-0.000322469	0.00124381	-0.259259	0.795458	0.138601	0.7985	0.995768
PGS001646	WA FA in tract anterior thalamic radiation (R)	HP:0000851	Congenital hypothyroidism	9	0.000198786	0.00127097	0.156405	0.875727	0.136793	0.8755	0.995768
PGS001647	WA FA in tract cingulate gyrus part of cingulum (L)	HP:0000851	Congenital hypothyroidism	9	-0.000578409	0.00126384	-0.457661	0.647238	0.144615	0.6407	0.995768
PGS001648	WA FA in tract cingulate gyrus part of cingulum (R)	HP:0000851	Congenital hypothyroidism	9	-0.000805387	0.0012673	-0.635515	0.525154	0.152835	0.521	0.995768
PGS001649	WA FA in tract corticospinal tract (R)	HP:0000851	Congenital hypothyroidism	9	-0.00162007	0.00128847	-1.25736	0.208747	0.202569	0.2107	0.995768
PGS001650	WA FA in tract forceps major	HP:0000851	Congenital hypothyroidism	9	-0.000727729	0.0012572	-0.578851	0.562745	0.149926	0.5601	0.995768
PGS001651	WA FA in tract forceps minor	HP:0000851	Congenital hypothyroidism	9	0.00196123	0.00126624	1.54886	0.121548	0.237103	0.128	0.995768
PGS001652	WA FA in tract inferior fronto-occipital fasciculus (L)	HP:0000851	Congenital hypothyroidism	9	0.00150188	0.00124769	1.20373	0.228815	0.196995	0.2285	0.995768
PGS001653	WA FA in tract inferior fronto-occipital fasciculus (R)	HP:0000851	Congenital hypothyroidism	9	0.00071362	0.00127936	0.557796	0.577037	0.148914	0.5779	0.995768
PGS001654	WA FA in tract inferior longitudinal fasciculus (L)	HP:0000851	Congenital hypothyroidism	9	0.00100637	0.00124126	0.810769	0.41758	0.163549	0.4215	0.995768
PGS001655	WA FA in tract inferior longitudinal fasciculus (R)	HP:0000851	Congenital hypothyroidism	9	-0.000174952	0.00127302	-0.137431	0.890702	0.136558	0.8913	0.995768
PGS001656	WA FA in tract posterior thalamic radiation (L)	HP:0000851	Congenital hypothyroidism	9	0.000797899	0.00124089	0.643004	0.520284	0.15324	0.5169	0.995768
PGS001657	WA FA in tract posterior thalamic radiation (R)	HP:0000851	Congenital hypothyroidism	9	0.00148407	0.00125927	1.17852	0.238708	0.194458	0.2411	0.995768
PGS001658	WA FA in tract superior longitudinal fasciculus (L)	HP:0000851	Congenital hypothyroidism	9	-0.000639196	0.00126841	-0.503935	0.614354	0.146497	0.6084	0.995768
PGS001659	WA FA in tract uncinate fasciculus (L)	HP:0000851	Congenital hypothyroidism	9	0.000122237	0.00125184	0.0976463	0.922221	0.136162	0.9207	0.995768
PGS001660	WA FA in tract uncinate fasciculus (R)	HP:0000851	Congenital hypothyroidism	9	0.00201186	0.00126306	1.59285	0.111328	0.242935	0.1091	0.995768
PGS001661	WA ICVF in tract acoustic radiation (L)	HP:0000851	Congenital hypothyroidism	9	0.000960775	0.00126431	0.759923	0.447376	0.160173	0.4484	0.995768
PGS001662	WA ICVF in tract acoustic radiation (R)	HP:0000851	Congenital hypothyroidism	9	0.00211312	0.00127039	1.66337	0.0963714	0.252623	0.1019	0.995768
PGS001663	WA ICVF in tract anterior thalamic radiation (L)	HP:0000851	Congenital hypothyroidism	9	0.000921655	0.00125079	0.736856	0.461283	0.158714	0.4616	0.995768
PGS001664	WA ICVF in tract anterior thalamic radiation (R)	HP:0000851	Congenital hypothyroidism	9	0.00111815	0.00125733	0.8893	0.373932	0.169191	0.3623	0.995768
PGS001665	WA ICVF in tract cingulate gyrus part of cingulum (L)	HP:0000851	Congenital hypothyroidism	9	0.00152016	0.0012649	1.2018	0.229562	0.196799	0.2322	0.995768
PGS001666	WA ICVF in tract cingulate gyrus part of cingulum (R)	HP:0000851	Congenital hypothyroidism	9	0.000710245	0.00124381	0.571026	0.568036	0.149546	0.5651	0.995768
PGS001667	WA ICVF in tract corticospinal tract (L)	HP:0000851	Congenital hypothyroidism	9	0.00141549	0.001254	1.12878	0.259104	0.189611	0.2637	0.995768
PGS001668	WA ICVF in tract corticospinal tract (R)	HP:0000851	Congenital hypothyroidism	9	0.00106979	0.00126004	0.849009	0.395962	0.166231	0.3956	0.995768
PGS001669	WA ICVF in tract forceps major	HP:0000851	Congenital hypothyroidism	9	0.000231365	0.00125663	0.184115	0.853939	0.137192	0.8474	0.995768
PGS001670	WA ICVF in tract forceps minor	HP:0000851	Congenital hypothyroidism	9	0.000336393	0.00125672	0.267675	0.788972	0.138789	0.7921	0.995768
PGS001671	WA ICVF in tract inferior fronto-occipital fasciculus (L)	HP:0000851	Congenital hypothyroidism	9	0.000393087	0.00125372	0.313538	0.7539	0.139916	0.7481	0.995768
PGS001672	WA ICVF in tract inferior fronto-occipital fasciculus (R)	HP:0000851	Congenital hypothyroidism	9	0.00044363	0.00126199	0.351532	0.725221	0.140984	0.7209	0.995768
PGS001673	WA ICVF in tract inferior longitudinal fasciculus (L)	HP:0000851	Congenital hypothyroidism	9	0.000820862	0.00125928	0.651853	0.514559	0.153724	0.5141	0.995768
PGS001674	WA ICVF in tract inferior longitudinal fasciculus (R)	HP:0000851	Congenital hypothyroidism	9	0.000362712	0.00127018	0.28556	0.775241	0.139207	0.7752	0.995768
PGS001675	WA ICVF in tract medial lemniscus (L)	HP:0000851	Congenital hypothyroidism	9	0.00195859	0.00123445	1.58661	0.112735	0.242098	0.1189	0.995768
PGS001676	WA ICVF in tract medial lemniscus (R)	HP:0000851	Congenital hypothyroidism	9	0.00190425	0.00124677	1.52735	0.126807	0.23431	0.1229	0.995768
PGS001677	WA ICVF in tract middle cerebellar peduncle	HP:0000851	Congenital hypothyroidism	9	0.00118168	0.00125041	0.945039	0.344736	0.173512	0.3529	0.995768
PGS001678	WA ICVF in tract parahippocampal part of cingulum (L)	HP:0000851	Congenital hypothyroidism	9	0.00113939	0.00124483	0.915303	0.360126	0.171174	0.3586	0.995768
PGS001679	WA ICVF in tract parahippocampal part of cingulum (R)	HP:0000851	Congenital hypothyroidism	9	0.00142835	0.00124402	1.14817	0.251015	0.191475	0.2526	0.995768
PGS001680	WA ICVF in tract posterior thalamic radiation (L)	HP:0000851	Congenital hypothyroidism	9	0.000823285	0.00126625	0.650178	0.51564	0.153632	0.512	0.995768
PGS001681	WA ICVF in tract posterior thalamic radiation (R)	HP:0000851	Congenital hypothyroidism	9	0.000997735	0.00125939	0.792235	0.428303	0.162293	0.4338	0.995768
PGS001682	WA ICVF in tract superior longitudinal fasciculus (L)	HP:0000851	Congenital hypothyroidism	9	-0.000530222	0.0012768	-0.415276	0.677978	0.143051	0.681	0.995768
PGS001683	WA ICVF in tract superior longitudinal fasciculus (R)	HP:0000851	Congenital hypothyroidism	9	-9.50365e-05	0.00127018	-0.0748214	0.940363	0.135996	0.9362	0.995768
PGS001684	WA ICVF in tract superior thalamic radiation (L)	HP:0000851	Congenital hypothyroidism	9	-0.000367049	0.00126621	-0.28988	0.771933	0.139312	0.7713	0.995768
PGS001685	WA ICVF in tract superior thalamic radiation (R)	HP:0000851	Congenital hypothyroidism	9	-0.000183883	0.00125778	-0.146197	0.883779	0.136663	0.8802	0.995768
PGS001686	WA ICVF in tract uncinate fasciculus (L)	HP:0000851	Congenital hypothyroidism	9	0.000544483	0.00125316	0.434487	0.663974	0.143741	0.6742	0.995768
PGS001687	WA ICVF in tract uncinate fasciculus (R)	HP:0000851	Congenital hypothyroidism	9	0.00120328	0.0012535	0.959935	0.337186	0.174711	0.3347	0.995768
PGS001688	WA ISOVF in tract acoustic radiation (L)	HP:0000851	Congenital hypothyroidism	9	0.00196451	0.0012674	1.55003	0.121267	0.237256	0.1224	0.995768
PGS001689	WA ISOVF in tract acoustic radiation (R)	HP:0000851	Congenital hypothyroidism	9	-0.00155833	0.00126128	-1.23551	0.216762	0.200269	0.2171	0.995768
PGS001690	WA ISOVF in tract anterior thalamic radiation (R)	HP:0000851	Congenital hypothyroidism	9	0.000836144	0.00128796	0.649202	0.516271	0.153578	0.5146	0.995768
PGS001691	WA ISOVF in tract cingulate gyrus part of cingulum (L)	HP:0000851	Congenital hypothyroidism	9	-0.000790015	0.00126314	-0.625437	0.531744	0.152298	0.5228	0.995768
PGS001692	WA ISOVF in tract cingulate gyrus part of cingulum (R)	HP:0000851	Congenital hypothyroidism	9	0.000709423	0.00127253	0.55749	0.577245	0.1489	0.5739	0.995768
PGS001693	WA ISOVF in tract inferior fronto-occipital fasciculus (L)	HP:0000851	Congenital hypothyroidism	9	0.00131628	0.0012606	1.04417	0.296513	0.181844	0.2993	0.995768
PGS001694	WA ISOVF in tract inferior fronto-occipital fasciculus (R)	HP:0000851	Congenital hypothyroidism	9	0.000982461	0.00127077	0.773119	0.439529	0.161028	0.436	0.995768
PGS001695	WA ISOVF in tract inferior longitudinal fasciculus (L)	HP:0000851	Congenital hypothyroidism	9	-0.000138406	0.00126361	-0.109532	0.91279	0.136266	0.9083	0.995768
PGS001696	WA ISOVF in tract inferior longitudinal fasciculus (R)	HP:0000851	Congenital hypothyroidism	9	0.00046625	0.00125109	0.372675	0.709424	0.141632	0.7137	0.995768
PGS001697	WA ISOVF in tract posterior thalamic radiation (R)	HP:0000851	Congenital hypothyroidism	9	-0.000842562	0.00126335	-0.666926	0.504884	0.154565	0.5153	0.995768
PGS001698	WA ISOVF in tract superior longitudinal fasciculus (L)	HP:0000851	Congenital hypothyroidism	9	0.00133656	0.00126314	1.05813	0.290106	0.183083	0.2987	0.995768
PGS001699	WA ISOVF in tract superior longitudinal fasciculus (R)	HP:0000851	Congenital hypothyroidism	9	0.00186666	0.00127544	1.46354	0.143452	0.226255	0.143	0.995768
PGS001700	WA ISOVF in tract superior thalamic radiation (L)	HP:0000851	Congenital hypothyroidism	9	0.000221864	0.00126867	0.174879	0.861189	0.137052	0.8614	0.995768
PGS001701	WA ISOVF in tract superior thalamic radiation (R)	HP:0000851	Congenital hypothyroidism	9	0.000746337	0.00126785	0.588663	0.556144	0.15041	0.5503	0.995768
PGS001702	WA ISOVF in tract uncinate fasciculus (L)	HP:0000851	Congenital hypothyroidism	9	0.00108121	0.00125726	0.85997	0.389893	0.167023	0.3914	0.995768
PGS001703	WA ISOVF in tract uncinate fasciculus (R)	HP:0000851	Congenital hypothyroidism	9	-0.00108445	0.00123325	-0.879344	0.379304	0.168447	0.3783	0.995768
PGS001704	WA L1 in tract forceps minor	HP:0000851	Congenital hypothyroidism	9	-0.000658118	0.00125128	-0.525956	0.598968	0.147456	0.6047	0.995768
PGS001705	WA L1 in tract inferior fronto-occipital fasciculus (L)	HP:0000851	Congenital hypothyroidism	9	-0.00128894	0.0012932	-0.996711	0.319007	0.177751	0.3139	0.995768
PGS001706	WA L1 in tract inferior fronto-occipital fasciculus (R)	HP:0000851	Congenital hypothyroidism	9	-0.000548159	0.00124971	-0.438628	0.660971	0.143894	0.6539	0.995768
PGS001707	WA L1 in tract inferior longitudinal fasciculus (L)	HP:0000851	Congenital hypothyroidism	9	-0.000864621	0.00127921	-0.675902	0.499169	0.155074	0.5041	0.995768
PGS001708	WA L1 in tract inferior longitudinal fasciculus (R)	HP:0000851	Congenital hypothyroidism	9	-0.000129241	0.00124649	-0.103684	0.917429	0.136214	0.9221	0.995768
PGS001709	WA L1 in tract superior longitudinal fasciculus (L)	HP:0000851	Congenital hypothyroidism	9	0.00255858	0.00126155	2.02812	0.04266	0.309397	0.0449	0.995768
PGS001710	WA L1 in tract superior longitudinal fasciculus (R)	HP:0000851	Congenital hypothyroidism	9	0.00104366	0.00124056	0.84128	0.400276	0.165679	0.3963	0.995768
PGS001711	WA L1 in tract superior thalamic radiation (L)	HP:0000851	Congenital hypothyroidism	9	-0.000552139	0.0012689	-0.435132	0.663506	0.143765	0.6589	0.995768
PGS001712	WA L1 in tract superior thalamic radiation (R)	HP:0000851	Congenital hypothyroidism	9	-0.0010814	0.00125924	-0.858774	0.390552	0.166936	0.3958	0.995768
PGS001713	WA L1 in tract uncinate fasciculus (L)	HP:0000851	Congenital hypothyroidism	9	-0.0012876	0.00126176	-1.02048	0.307606	0.179777	0.3036	0.995768
PGS001714	WA L2 in tract acoustic radiation (R)	HP:0000851	Congenital hypothyroidism	9	-0.000217794	0.00128014	-0.170133	0.86492	0.136983	0.8596	0.995768
PGS001715	WA L2 in tract anterior thalamic radiation (L)	HP:0000851	Congenital hypothyroidism	9	0.00138542	0.00126792	1.09267	0.274651	0.186222	0.2703	0.995768
PGS001716	WA L2 in tract anterior thalamic radiation (R)	HP:0000851	Congenital hypothyroidism	9	0.00137485	0.00127666	1.07691	0.28163	0.184778	0.2762	0.995768
PGS001717	WA L2 in tract cingulate gyrus part of cingulum (L)	HP:0000851	Congenital hypothyroidism	9	0.000839271	0.00125566	0.66839	0.50395	0.154647	0.5069	0.995768
PGS001718	WA L2 in tract cingulate gyrus part of cingulum (R)	HP:0000851	Congenital hypothyroidism	9	0.000544823	0.00124676	0.436991	0.662158	0.143834	0.6552	0.995768
PGS001719	WA L2 in tract forceps major	HP:0000851	Congenital hypothyroidism	9	-0.0024214	0.00127508	-1.89902	0.0576836	0.288027	0.0585	0.995768
PGS001720	WA L2 in tract forceps minor	HP:0000851	Congenital hypothyroidism	9	-0.000887036	0.00125405	-0.707336	0.479427	0.156912	0.4793	0.995768
PGS001721	WA L2 in tract inferior fronto-occipital fasciculus (L)	HP:0000851	Congenital hypothyroidism	9	5.49918e-05	0.00127133	0.0432554	0.965502	0.135838	0.9655	0.995768
PGS001722	WA L2 in tract inferior fronto-occipital fasciculus (R)	HP:0000851	Congenital hypothyroidism	9	-0.000393348	0.00126776	-0.310269	0.756384	0.13983	0.7626	0.995768
PGS001723	WA L2 in tract inferior longitudinal fasciculus (L)	HP:0000851	Congenital hypothyroidism	9	-0.000557195	0.00127777	-0.436067	0.662828	0.143799	0.6677	0.995768
PGS001724	WA L2 in tract inferior longitudinal fasciculus (R)	HP:0000851	Congenital hypothyroidism	9	-0.000371019	0.0012738	-0.291269	0.770871	0.139346	0.771	0.995768
PGS001725	WA L2 in tract superior longitudinal fasciculus (L)	HP:0000851	Congenital hypothyroidism	9	-4.33038e-05	0.0012663	-0.0341972	0.972723	0.135808	0.9724	0.995768
PGS001726	WA L2 in tract superior thalamic radiation (L)	HP:0000851	Congenital hypothyroidism	9	0.00121253	0.00127075	0.954188	0.340086	0.174246	0.3357	0.995768
PGS001727	WA L2 in tract uncinate fasciculus (L)	HP:0000851	Congenital hypothyroidism	9	-0.000292527	0.00126813	-0.230676	0.817586	0.138009	0.8232	0.995768
PGS001728	WA L2 in tract uncinate fasciculus (R)	HP:0000851	Congenital hypothyroidism	9	-0.000679197	0.00125159	-0.542667	0.58741	0.148211	0.5881	0.995768
PGS001729	WA L3 in tract acoustic radiation (R)	HP:0000851	Congenital hypothyroidism	9	0.000792893	0.0012673	0.625654	0.531602	0.152309	0.5277	0.995768
PGS001730	WA L3 in tract anterior thalamic radiation (L)	HP:0000851	Congenital hypothyroidism	9	0.00118139	0.00126262	0.935667	0.34954	0.172767	0.3496	0.995768
PGS001731	WA L3 in tract anterior thalamic radiation (R)	HP:0000851	Congenital hypothyroidism	9	0.00147143	0.00126241	1.16557	0.243906	0.193176	0.241	0.995768
PGS001732	WA L3 in tract cingulate gyrus part of cingulum (L)	HP:0000851	Congenital hypothyroidism	9	-0.00014645	0.00127418	-0.114937	0.908505	0.136318	0.9075	0.995768
PGS001733	WA L3 in tract cingulate gyrus part of cingulum (R)	HP:0000851	Congenital hypothyroidism	9	-0.000140736	0.00124174	-0.113337	0.909773	0.136302	0.907	0.995768
PGS001734	WA L3 in tract forceps minor	HP:0000851	Congenital hypothyroidism	9	-0.000864961	0.00126546	-0.683515	0.494349	0.155512	0.4949	0.995768
PGS001735	WA L3 in tract inferior fronto-occipital fasciculus (L)	HP:0000851	Congenital hypothyroidism	9	-0.00140366	0.00127427	-1.10154	0.270773	0.187044	0.2746	0.995768
PGS001736	WA L3 in tract inferior fronto-occipital fasciculus (R)	HP:0000851	Congenital hypothyroidism	9	3.87116e-05	0.00127001	0.0304813	0.975686	0.135798	0.9745	0.995768
PGS001737	WA L3 in tract inferior longitudinal fasciculus (L)	HP:0000851	Congenital hypothyroidism	9	-0.000881583	0.00127474	-0.69158	0.489269	0.15598	0.4952	0.995768
PGS001738	WA L3 in tract inferior longitudinal fasciculus (R)	HP:0000851	Congenital hypothyroidism	9	-0.000636139	0.00125996	-0.504886	0.613686	0.146537	0.6077	0.995768
PGS001739	WA L3 in tract superior longitudinal fasciculus (L)	HP:0000851	Congenital hypothyroidism	9	0.00106631	0.00126865	0.840512	0.400706	0.165625	0.3972	0.995768
PGS001740	WA L3 in tract superior thalamic radiation (L)	HP:0000851	Congenital hypothyroidism	9	0.000850676	0.00127512	0.667132	0.504753	0.154576	0.5008	0.995768
PGS001741	WA L3 in tract superior thalamic radiation (R)	HP:0000851	Congenital hypothyroidism	9	-0.00081659	0.00125957	-0.648311	0.516847	0.15353	0.5157	0.995768
PGS001742	WA L3 in tract uncinate fasciculus (L)	HP:0000851	Congenital hypothyroidism	9	-0.000287032	0.00127797	-0.224599	0.82231	0.137892	0.8299	0.995768
PGS001743	WA L3 in tract uncinate fasciculus (R)	HP:0000851	Congenital hypothyroidism	9	-0.00103967	0.00124754	-0.833373	0.404719	0.16512	0.3966	0.995768
PGS001744	WA MD in tract acoustic radiation (R)	HP:0000851	Congenital hypothyroidism	9	-0.000531443	0.0012832	-0.414156	0.678797	0.143012	0.6792	0.995768
PGS001745	WA MD in tract anterior thalamic radiation (L)	HP:0000851	Congenital hypothyroidism	9	0.000696308	0.00126421	0.550785	0.581833	0.148586	0.5814	0.995768
PGS001746	WA MD in tract cingulate gyrus part of cingulum (L)	HP:0000851	Congenital hypothyroidism	9	0.000827183	0.00126788	0.652412	0.514199	0.153755	0.5047	0.995768
PGS001747	WA MD in tract cingulate gyrus part of cingulum (R)	HP:0000851	Congenital hypothyroidism	9	0.000551187	0.00125744	0.43834	0.66118	0.143884	0.6634	0.995768
PGS001748	WA MD in tract forceps major	HP:0000851	Congenital hypothyroidism	9	-0.00126501	0.00126865	-0.997132	0.318802	0.177787	0.318	0.995768
PGS001749	WA MD in tract forceps minor	HP:0000851	Congenital hypothyroidism	9	-0.000641239	0.00124746	-0.514036	0.607275	0.146932	0.6107	0.995768
PGS001750	WA MD in tract inferior fronto-occipital fasciculus (L)	HP:0000851	Congenital hypothyroidism	9	-0.000444921	0.00128516	-0.346199	0.729224	0.140827	0.7339	0.995768
PGS001751	WA MD in tract inferior fronto-occipital fasciculus (R)	HP:0000851	Congenital hypothyroidism	9	-0.000383751	0.00125437	-0.305932	0.759683	0.139717	0.7532	0.995768
PGS001752	WA MD in tract inferior longitudinal fasciculus (L)	HP:0000851	Congenital hypothyroidism	9	-0.000503986	0.00127724	-0.394591	0.69318	0.142343	0.6861	0.995768
PGS001753	WA MD in tract inferior longitudinal fasciculus (R)	HP:0000851	Congenital hypothyroidism	9	5.10608e-05	0.00126166	0.0404711	0.967721	0.135828	0.9688	0.995768
PGS001754	WA MD in tract superior longitudinal fasciculus (L)	HP:0000851	Congenital hypothyroidism	9	0.000839359	0.0012573	0.667589	0.504461	0.154602	0.5069	0.995768
PGS001755	WA MD in tract superior thalamic radiation (L)	HP:0000851	Congenital hypothyroidism	9	0.00120644	0.0012545	0.961685	0.336306	0.174853	0.3421	0.995768
PGS001756	WA MD in tract superior thalamic radiation (R)	HP:0000851	Congenital hypothyroidism	9	-0.000978166	0.00126871	-0.770996	0.440786	0.16089	0.434	0.995768
PGS001757	WA MD in tract uncinate fasciculus (L)	HP:0000851	Congenital hypothyroidism	9	-0.000956975	0.00126754	-0.754989	0.450331	0.159857	0.4439	0.995768
PGS001758	WA MD in tract uncinate fasciculus (R)	HP:0000851	Congenital hypothyroidism	9	-0.00103029	0.00125285	-0.822359	0.410955	0.164349	0.4078	0.995768
PGS001759	WA MO in tract forceps minor	HP:0000851	Congenital hypothyroidism	9	0.000811422	0.00127689	0.63547	0.525183	0.152833	0.5253	0.995768
PGS001761	WA MO in tract middle cerebellar peduncle	HP:0000851	Congenital hypothyroidism	9	0.00140814	0.00125987	1.11769	0.263814	0.188558	0.2633	0.995768
PGS001762	WA MO in tract posterior thalamic radiation (L)	HP:0000851	Congenital hypothyroidism	9	-0.00114842	0.00128326	-0.894926	0.370918	0.169615	0.3736	0.995768
PGS001763	WA MO in tract posterior thalamic radiation (R)	HP:0000851	Congenital hypothyroidism	9	0.000764188	0.00127675	0.598544	0.549534	0.150906	0.5459	0.995768
PGS001764	WA MO in tract superior longitudinal fasciculus (L)	HP:0000851	Congenital hypothyroidism	9	0.00245192	0.00125382	1.95556	0.0506351	0.297214	0.0498	0.995768
PGS001765	WA MO in tract superior thalamic radiation (R)	HP:0000851	Congenital hypothyroidism	9	-0.00252667	0.00126991	-1.98964	0.0467455	0.302882	0.0477	0.995768
PGS001766	WA OD in tract corticospinal tract (L)	HP:0000851	Congenital hypothyroidism	9	-3.83115e-05	0.00125043	-0.0306386	0.97556	0.135799	0.8892	0.995768
PGS001767	WA OD in tract inferior longitudinal fasciculus (R)	HP:0000851	Congenital hypothyroidism	9	0.00106324	0.00127745	0.832314	0.405316	0.165045	0.4001	0.995768
PGS001768	WA OD in tract medial lemniscus (L)	HP:0000851	Congenital hypothyroidism	9	-0.000833488	0.00125265	-0.66538	0.505872	0.154477	0.5032	0.995768
PGS001769	WA OD in tract superior longitudinal fasciculus (L)	HP:0000851	Congenital hypothyroidism	9	-0.000184065	0.00128023	-0.143775	0.88569	0.136633	0.8823	0.995768
PGS001770	WA OD in tract superior longitudinal fasciculus (R)	HP:0000851	Congenital hypothyroidism	9	0.000183932	0.00126273	0.145662	0.8842	0.136656	0.8825	0.995768
PGS001771	WA OD in tract superior thalamic radiation (R)	HP:0000851	Congenital hypothyroidism	9	0.000791501	0.00125341	0.631476	0.52779	0.152619	0.5217	0.995768
PGS001772	ZEBRA antigen for Epstein-Barr Virus	HP:0000851	Congenital hypothyroidism	9	0.00128617	0.00128898	0.997816	0.318471	0.177844	0.3164	0.995768
PGS001773	Moderate-to-severe atopic dermatitis	HP:0000851	Congenital hypothyroidism	9	0.000508863	0.00125873	0.404266	0.686054	0.14267	0.6835	0.995768
PGS001779	Brugada syndrome	HP:0000851	Congenital hypothyroidism	9	-0.0014698	0.00128219	-1.14632	0.25178	0.191296	0.2579	0.995768
PGS001784	Abdominal aortic aneurysm	HP:0000851	Congenital hypothyroidism	9	-0.000222607	0.00124896	-0.178234	0.858554	0.137102	0.8588	0.995768
PGS001785	Acute appendicitis	HP:0000851	Congenital hypothyroidism	9	-0.000393862	0.00124037	-0.317535	0.750866	0.140023	0.7489	0.995768
PGS001786	Appendectomy	HP:0000851	Congenital hypothyroidism	9	0.00126199	0.00125255	1.00753	0.313781	0.178668	0.3133	0.995768
PGS001788	Chronic obstructive pulmonary disease	HP:0000851	Congenital hypothyroidism	9	0.00200175	0.00126521	1.58215	0.113749	0.241501	0.1144	0.995768
PGS001790	Heart Failure	HP:0000851	Congenital hypothyroidism	9	-0.00188053	0.00125566	-1.49764	0.134359	0.230518	0.1323	0.995768
PGS001791	Idiopathic pulmonary fibrosis	HP:0000851	Congenital hypothyroidism	9	0.00107503	0.0012791	0.840461	0.400735	0.165621	0.401	0.995768
PGS001792	Primary open-angle glaucoma	HP:0000851	Congenital hypothyroidism	9	0.000180584	0.00123707	0.145977	0.883952	0.13666	0.8773	0.995768
PGS001795	Uterine cancer	HP:0000851	Congenital hypothyroidism	9	0.000721428	0.00128887	0.559737	0.575712	0.149006	0.5758	0.995768
PGS001800	Forced expiratory volume (FEV1)	HP:0000851	Congenital hypothyroidism	9	0.000392293	0.00128937	0.304252	0.760962	0.139673	0.7613	0.995768
PGS001801	FEV1/FVC ratio	HP:0000851	Congenital hypothyroidism	9	0.00227721	0.00129102	1.76389	0.0778803	0.267155	0.0771	0.995768
PGS001810	Polycythemia vera	HP:0000851	Congenital hypothyroidism	9	0.00077833	0.00122082	0.637548	0.52383	0.152945	0.534	0.995768
PGS001852	Duodenitis	HP:0000851	Congenital hypothyroidism	9	0.000462031	0.0012665	0.364808	0.715287	0.141386	0.7237	0.995768
PGS001879	Ganglion and cyst of synovium, tendon, and bursa	HP:0000851	Congenital hypothyroidism	9	-0.000783517	0.0012455	-0.629077	0.52936	0.152491	0.5285	0.995768
PGS001985	logMAR in round (left/right)	HP:0000851	Congenital hypothyroidism	9	-0.00164201	0.00127519	-1.28766	0.197991	0.205825	0.2047	0.995768
PGS002019	Benign neoplasm of colon	HP:0000851	Congenital hypothyroidism	9	-0.00171775	0.00129641	-1.32501	0.185296	0.209946	0.1887	0.995768
PGS002020	Benign neoplasm of other parts of digestive system	HP:0000851	Congenital hypothyroidism	9	-3.94995e-05	0.00126534	-0.0312164	0.9751	0.1358	0.9757	0.995768
PGS002021	Benign neoplasm of uterus	HP:0000851	Congenital hypothyroidism	9	0.000884723	0.00127457	0.694135	0.487665	0.15613	0.4887	0.995768
PGS002022	Nontoxic multinodular goiter	HP:0000851	Congenital hypothyroidism	9	-0.00115025	0.00125621	-0.915649	0.359944	0.171201	0.3601	0.995768
PGS002023	Thyrotoxicosis with or without goiter	HP:0000851	Congenital hypothyroidism	9	-0.000409665	0.00127928	-0.32023	0.748822	0.140095	0.749	0.995768
PGS002025	Type 1 diabetes	HP:0000851	Congenital hypothyroidism	9	-0.000453421	0.00124451	-0.364338	0.715639	0.141372	0.7143	0.995768
PGS002028	Hypoglycemia	HP:0000851	Congenital hypothyroidism	9	0.000534715	0.00123922	0.431493	0.666149	0.143632	0.6726	0.995768
PGS002029	Disorders of lipoid metabolism	HP:0000851	Congenital hypothyroidism	9	-0.00287921	0.00123511	-2.33113	0.0198299	0.36503	0.0206	0.995768
PGS002031	Disorders of iron metabolism	HP:0000851	Congenital hypothyroidism	9	0.000930312	0.00124604	0.746618	0.455368	0.159326	0.5216	0.995768
PGS002032	Disorders of bilirubin excretion	HP:0000851	Congenital hypothyroidism	9	0.00190526	0.00128082	1.48753	0.137008	0.229244	0.1419	0.995768
PGS002033	Overweight, obesity and other hyperalimentation	HP:0000851	Congenital hypothyroidism	9	0.000514476	0.00125726	0.409206	0.682426	0.142839	0.6881	0.995768
PGS002034	Congenital deficiency of other clotting factors (including factor VII)	HP:0000851	Congenital hypothyroidism	9	-0.00112677	0.00126008	-0.894202	0.371305	0.169561	0.3706	0.995768
PGS002035	Dementias	HP:0000851	Congenital hypothyroidism	9	-0.00169461	0.0013075	-1.29606	0.19508	0.206742	0.1981	0.995768
PGS002039	Other peripheral nerve disorders	HP:0000851	Congenital hypothyroidism	9	0.000865252	0.00124734	0.693676	0.487954	0.156103	0.4904	0.995768
PGS002040	Retinal detachments and defects	HP:0000851	Congenital hypothyroidism	9	-0.000899152	0.00125057	-0.718992	0.472217	0.157615	0.4628	0.995768
PGS002041	Macular degeneration (senile) of retina NOS	HP:0000851	Congenital hypothyroidism	9	-0.000327954	0.00125321	-0.261692	0.793582	0.138655	0.7922	0.995768
PGS002042	Corneal dystrophy	HP:0000851	Congenital hypothyroidism	9	-0.000450307	0.00125926	-0.357596	0.720677	0.141166	0.7362	0.995768
PGS002044	Cataract	HP:0000851	Congenital hypothyroidism	9	-0.000881794	0.00126176	-0.698863	0.484707	0.156408	0.488	0.995768
PGS002045	Inflammation of the eye	HP:0000851	Congenital hypothyroidism	9	-0.000485343	0.00125511	-0.386693	0.699018	0.142082	0.6983	0.995768
PGS002046	Otosclerosis	HP:0000851	Congenital hypothyroidism	9	0.000980501	0.0012798	0.766136	0.443672	0.160574	0.4404	0.995768
PGS002049	Pulmonary heart disease	HP:0000851	Congenital hypothyroidism	9	0.00109916	0.00125896	0.873069	0.382714	0.167982	0.3741	0.995768
PGS002050	Atrial fibrillation and flutter	HP:0000851	Congenital hypothyroidism	9	-0.00288203	0.00128637	-2.24043	0.0251554	0.347573	0.0266	0.995768
PGS002051	Congestive heart failure; nonhypertensive	HP:0000851	Congenital hypothyroidism	9	-0.000536867	0.00128864	-0.416615	0.676998	0.143098	0.6752	0.995768
PGS002052	Occlusion and stenosis of precerebral arteries	HP:0000851	Congenital hypothyroidism	9	-0.00186547	0.00126707	-1.47227	0.141081	0.227337	0.1442	0.995768
PGS002053	Cerebrovascular disease	HP:0000851	Congenital hypothyroidism	9	0.000625574	0.00127864	0.489247	0.624712	0.14588	0.6293	0.995768
PGS002055	Peripheral vascular disease, unspecified	HP:0000851	Congenital hypothyroidism	9	-0.000398135	0.00124589	-0.319558	0.749332	0.140077	0.7476	0.995768
PGS002056	Phlebitis and thrombophlebitis	HP:0000851	Congenital hypothyroidism	9	-0.000227768	0.00124095	-0.183543	0.854387	0.137184	0.8539	0.995768
PGS002057	Varicose veins	HP:0000851	Congenital hypothyroidism	9	0.000426217	0.00127213	0.335043	0.737622	0.140506	0.7334	0.995768
PGS002058	Hemorrhoids	HP:0000851	Congenital hypothyroidism	9	0.00139511	0.00128243	1.08787	0.276765	0.185779	0.2838	0.995768
PGS002059	Circulatory disease NEC	HP:0000851	Congenital hypothyroidism	9	-0.000834095	0.00124903	-0.667794	0.50433	0.154614	0.5031	0.995768
PGS002060	Nasal polyps	HP:0000851	Congenital hypothyroidism	9	-0.000647953	0.00126194	-0.513457	0.60768	0.146906	0.6007	0.995768
PGS002062	Chronic airway obstruction	HP:0000851	Congenital hypothyroidism	9	0.000291538	0.00126198	0.231016	0.817322	0.138016	0.8223	0.995768
PGS002063	Esophagitis, GERD and related diseases	HP:0000851	Congenital hypothyroidism	9	0.000336961	0.00125884	0.267676	0.788972	0.138789	0.7897	0.995768
PGS002064	Appendiceal conditions	HP:0000851	Congenital hypothyroidism	9	-0.00231223	0.00126329	-1.83033	0.0673261	0.277227	0.0653	0.995768
PGS002065	Inguinal hernia	HP:0000851	Congenital hypothyroidism	9	-0.0013811	0.00127168	-1.08604	0.277571	0.185612	0.2753	0.995768
PGS002066	Ulcerative colitis	HP:0000851	Congenital hypothyroidism	9	-3.9047e-05	0.00125701	-0.0310634	0.975222	0.1358	0.9776	0.995768
PGS002067	Celiac disease	HP:0000851	Congenital hypothyroidism	9	0.00153665	0.00125537	1.22406	0.221052	0.199079	0.2147	0.995768
PGS002068	Diverticulosis	HP:0000851	Congenital hypothyroidism	9	0.00101838	0.00129481	0.786506	0.43165	0.161911	0.4326	0.995768
PGS002069	Functional digestive disorders	HP:0000851	Congenital hypothyroidism	9	-0.000614546	0.00127667	-0.481367	0.6303	0.145557	0.6306	0.995768
PGS002070	Anal and rectal polyp	HP:0000851	Congenital hypothyroidism	9	0.00115917	0.00125552	0.923264	0.355964	0.171793	0.3531	0.995768
PGS002071	Other chronic nonalcoholic liver disease	HP:0000851	Congenital hypothyroidism	9	0.00146456	0.00127189	1.15148	0.249652	0.191797	0.2569	0.995768
PGS002072	Cholelithiasis and cholecystitis	HP:0000851	Congenital hypothyroidism	9	0.00215676	0.00125423	1.7196	0.0856369	0.260648	0.0883	0.995768
PGS002073	Other biliary tract disease	HP:0000851	Congenital hypothyroidism	9	0.00168987	0.00125764	1.34368	0.179181	0.21205	0.1775	0.995768
PGS002074	Hematuria	HP:0000851	Congenital hypothyroidism	9	-0.00205898	0.00126611	-1.62622	0.104036	0.247468	0.1009	0.995768
PGS002075	Urinary calculus	HP:0000851	Congenital hypothyroidism	9	-0.00174071	0.00125616	-1.38574	0.165957	0.216897	0.1681	0.995768
PGS002076	Hyperplasia of prostate	HP:0000851	Congenital hypothyroidism	9	0.00112419	0.00126535	0.888447	0.374391	0.169127	0.3743	0.995768
PGS002077	Endometriosis	HP:0000851	Congenital hypothyroidism	9	-0.00208181	0.00128811	-1.61617	0.106191	0.246092	0.1015	0.995768
PGS002078	Genital prolapse	HP:0000851	Congenital hypothyroidism	9	0.000190131	0.00124886	0.152244	0.879008	0.136739	0.8799	0.995768
PGS002079	Irregular menstrual cycle/bleeding	HP:0000851	Congenital hypothyroidism	9	-0.000592423	0.00127377	-0.465093	0.641908	0.144905	0.6406	0.995768
PGS002080	Rhesus isoimmunization in pregnancy	HP:0000851	Congenital hypothyroidism	9	-0.00155393	0.0012746	-1.21915	0.222908	0.198573	0.2318	0.995768
PGS002081	Superficial cellulitis and abscess	HP:0000851	Congenital hypothyroidism	9	0.00174374	0.00126889	1.37422	0.169504	0.215555	0.1709	0.995768
PGS002082	Lupus (localized and systemic)	HP:0000851	Congenital hypothyroidism	9	-0.000881132	0.00126152	-0.69847	0.484952	0.156385	0.4777	0.995768
PGS002084	Sarcoidosis	HP:0000851	Congenital hypothyroidism	9	4.82242e-05	0.00125453	0.0384399	0.96934	0.135821	0.9718	0.995768
PGS002085	Seborrheic keratosis	HP:0000851	Congenital hypothyroidism	9	-5.08395e-05	0.0012325	-0.041249	0.967101	0.135831	0.9653	0.995768
PGS002086	Diseases of hair and hair follicles	HP:0000851	Congenital hypothyroidism	9	-0.00157328	0.00128404	-1.22526	0.220601	0.199203	0.2169	0.995768
PGS002087	Sebaceous cyst	HP:0000851	Congenital hypothyroidism	9	-0.00152488	0.00129892	-1.17396	0.24053	0.194005	0.2317	0.995768
PGS002088	Rheumatoid arthritis	HP:0000851	Congenital hypothyroidism	9	0.000100597	0.00126925	0.0792569	0.936835	0.136025	0.9361	0.995768
PGS002089	Ankylosing spondylitis	HP:0000851	Congenital hypothyroidism	9	-0.0010629	0.00129966	-0.817826	0.413539	0.164035	0.4836	0.995768
PGS002090	Other arthropathies	HP:0000851	Congenital hypothyroidism	9	-0.000361649	0.00124286	-0.290981	0.771091	0.139339	0.7651	0.995768
PGS002091	Polymyalgia Rheumatica	HP:0000851	Congenital hypothyroidism	9	-0.000201073	0.00125127	-0.160695	0.872347	0.136851	0.8734	0.995768
PGS002092	Contracture of palmar fascia [Dupuytren's disease]	HP:0000851	Congenital hypothyroidism	9	0.000258754	0.00126761	0.204127	0.838272	0.137521	0.8385	0.995768
PGS002093	Hallux valgus (Bunion)	HP:0000851	Congenital hypothyroidism	9	-0.000221117	0.00127056	-0.174031	0.861856	0.13704	0.8609	0.995768
PGS002094	Osteoarthrosis	HP:0000851	Congenital hypothyroidism	9	0.000749395	0.00126073	0.594416	0.552291	0.150698	0.5541	0.995768
PGS002096	Abdominal pain	HP:0000851	Congenital hypothyroidism	9	0.000728217	0.00126573	0.575336	0.565119	0.149755	0.5673	0.995768
PGS002097	Allergy/adverse effect of penicillin	HP:0000851	Congenital hypothyroidism	9	0.00279579	0.0012627	2.21414	0.0269142	0.342641	0.0255	0.995768
PGS002098	Recent poor appetite or overeating	HP:0000851	Congenital hypothyroidism	9	-0.000807494	0.00125669	-0.642557	0.520574	0.153216	0.5156	0.995768
PGS002099	Albumin	HP:0000851	Congenital hypothyroidism	9	-0.00176293	0.00124305	-1.41823	0.156257	0.220742	0.1526	0.995768
PGS002100	Ankle spacing width	HP:0000851	Congenital hypothyroidism	9	0.000836035	0.00125464	0.666354	0.50525	0.154532	0.5051	0.995768
PGS002101	Apolipoprotein A	HP:0000851	Congenital hypothyroidism	9	0.00141756	0.00128547	1.10276	0.270244	0.187158	0.2743	0.995768
PGS002102	Apolipoprotein B	HP:0000851	Congenital hypothyroidism	9	-0.00277062	0.00127883	-2.16653	0.0303705	0.333857	0.033	0.995768
PGS002103	avMSE	HP:0000851	Congenital hypothyroidism	9	0.00172623	0.0012505	1.38044	0.167582	0.216278	0.1653	0.995768
PGS002104	Hearing difficulty/problems	HP:0000851	Congenital hypothyroidism	9	-0.000671339	0.00125923	-0.533136	0.59399	0.147777	0.596	0.995768
PGS002105	Birth weight	HP:0000851	Congenital hypothyroidism	9	-0.000481222	0.0012507	-0.384762	0.700448	0.142019	0.6989	0.995768
PGS002106	Calcium	HP:0000851	Congenital hypothyroidism	9	-0.000976475	0.00127684	-0.76476	0.444491	0.160485	0.443	0.995768
PGS002107	Diagnosed with coeliac disease or gluten sensitivity	HP:0000851	Congenital hypothyroidism	9	0.0015568	0.00126166	1.23393	0.217351	0.200104	0.214	0.995768
PGS002108	Cholesterol	HP:0000851	Congenital hypothyroidism	9	-0.0011556	0.00125909	-0.917806	0.358814	0.171368	0.3506	0.995768
PGS002109	Hair colour (natural, before greying)	HP:0000851	Congenital hypothyroidism	9	0.000637523	0.00126676	0.503272	0.61482	0.146469	0.6173	0.995768
PGS002110	Skin colour	HP:0000851	Congenital hypothyroidism	9	-0.00120386	0.00127653	-0.943074	0.345739	0.173355	0.3494	0.995768
PGS002111	Ever depressed for a whole week	HP:0000851	Congenital hypothyroidism	9	-0.00033868	0.00127527	-0.265575	0.79059	0.138741	0.7844	0.995768
PGS002113	Depression possibly related to stressful or traumatic event	HP:0000851	Congenital hypothyroidism	9	-0.000167634	0.00124893	-0.134223	0.893238	0.136521	0.8901	0.995768
PGS002115	Alcohol drinker status	HP:0000851	Congenital hypothyroidism	9	-0.000787428	0.00126642	-0.621772	0.534152	0.152105	0.5366	0.995768
PGS002116	P duration	HP:0000851	Congenital hypothyroidism	9	0.000372559	0.00128438	0.290069	0.771789	0.139317	0.7772	0.995768
PGS002117	PP interval	HP:0000851	Congenital hypothyroidism	9	-0.000193154	0.00126284	-0.152952	0.878449	0.136748	0.8806	0.995768
PGS002119	QT interval	HP:0000851	Congenital hypothyroidism	9	0.000369928	0.00126356	0.292766	0.769726	0.139383	0.7696	0.995768
PGS002121	RR interval	HP:0000851	Congenital hypothyroidism	9	-0.000233477	0.00125873	-0.185486	0.852864	0.137214	0.848	0.995768
PGS002122	Red blood cell (erythrocyte) distribution width	HP:0000851	Congenital hypothyroidism	9	0.00112781	0.00125538	0.898378	0.369075	0.169877	0.3735	0.995768
PGS002123	Red blood cell (erythrocyte) count	HP:0000851	Congenital hypothyroidism	9	-0.00235076	0.0012528	-1.87641	0.0607222	0.284428	0.0629	0.995768
PGS002124	Ever addicted to any substance or behaviour	HP:0000851	Congenital hypothyroidism	9	-0.000533393	0.00124415	-0.428721	0.668165	0.143531	0.6737	0.995768
PGS002127	Age at first live birth	HP:0000851	Congenital hypothyroidism	9	0.00129295	0.00125581	1.02957	0.303315	0.180565	0.2931	0.995768
PGS002129	Length of menstrual cycle	HP:0000851	Congenital hypothyroidism	9	-0.0018261	0.00127023	-1.43761	0.150677	0.223079	0.1448	0.995768
PGS002130	Testosterone (female only)	HP:0000851	Congenital hypothyroidism	9	-0.00112908	0.00127376	-0.886413	0.375485	0.168975	0.3701	0.995768
PGS002132	Falls in the last year	HP:0000851	Congenital hypothyroidism	9	-0.00163692	0.00126855	-1.29039	0.197042	0.206123	0.1993	0.995768
PGS002133	Body fat percentage	HP:0000851	Congenital hypothyroidism	9	0.00042189	0.00124216	0.339642	0.734156	0.140637	0.7391	0.995768
PGS002135	Fluid intelligence score	HP:0000851	Congenital hypothyroidism	9	-0.0013597	0.00127301	-1.0681	0.285587	0.183979	0.2843	0.995768
PGS002136	Recent feelings of foreboding	HP:0000851	Congenital hypothyroidism	9	0.000201357	0.0012528	0.160726	0.872323	0.136851	0.8721	0.995768
PGS002137	Fractured/broken bones in last 5 years	HP:0000851	Congenital hypothyroidism	9	0.000432502	0.0012575	0.343938	0.730923	0.140761	0.7339	0.995768
PGS002140	Wears glasses or contact lenses	HP:0000851	Congenital hypothyroidism	9	0.00218695	0.00127904	1.70984	0.0874263	0.259237	0.089	0.995768
PGS002141	Haematocrit percentage	HP:0000851	Congenital hypothyroidism	9	-0.000561868	0.00124804	-0.450202	0.652606	0.144329	0.649	0.995768
PGS002142	Haemoglobin concentration	HP:0000851	Congenital hypothyroidism	9	-0.000172229	0.00124661	-0.138159	0.890127	0.136566	0.8911	0.995768
PGS002143	Hand grip strength (mean of both)	HP:0000851	Congenital hypothyroidism	9	-0.00208043	0.00125906	-1.65237	0.0985915	0.251085	0.0996	0.995768
PGS002144	Trouble falling asleep	HP:0000851	Congenital hypothyroidism	9	0.000362307	0.00127075	0.285113	0.775583	0.139196	0.7737	0.995768
PGS002145	Headaches for 3+ months	HP:0000851	Congenital hypothyroidism	9	0.00131634	0.0012487	1.05417	0.291914	0.18273	0.2976	0.995768
PGS002146	Standing height	HP:0000851	Congenital hypothyroidism	9	0.0005826	0.00125214	0.465284	0.641771	0.144913	0.6369	0.995768
PGS002147	Immature reticulocyte fraction	HP:0000851	Congenital hypothyroidism	9	-0.000232301	0.00126434	-0.183734	0.854238	0.137186	0.8588	0.995768
PGS002148	Average total household income before tax	HP:0000851	Congenital hypothyroidism	9	-0.000132499	0.00125997	-0.105161	0.916257	0.136227	0.9146	0.995768
PGS002149	Sleeplessness / insomnia	HP:0000851	Congenital hypothyroidism	9	0.000199139	0.00127882	0.155721	0.876267	0.136784	0.878	0.995768
PGS002150	LDL direct	HP:0000851	Congenital hypothyroidism	9	-0.00190928	0.00126848	-1.50517	0.132413	0.231472	0.131	0.995768
PGS002151	Handedness (chirality/laterality)	HP:0000851	Congenital hypothyroidism	9	-0.00103334	0.00127305	-0.811702	0.417044	0.163613	0.4181	0.995768
PGS002152	Alcohol intake frequency	HP:0000851	Congenital hypothyroidism	9	0.00142626	0.00126651	1.12613	0.260224	0.189358	0.2654	0.995768
PGS002153	General happiness with own health	HP:0000851	Congenital hypothyroidism	9	-0.000331982	0.00126273	-0.262908	0.792644	0.138682	0.7965	0.995768
PGS002154	General happiness	HP:0000851	Congenital hypothyroidism	9	-0.000988556	0.0012477	-0.792301	0.428264	0.162298	0.4223	0.995768
PGS002155	Ease of skin tanning	HP:0000851	Congenital hypothyroidism	9	0.000803403	0.00126151	0.636859	0.524279	0.152907	0.5261	0.995768
PGS002156	Age first had sexual intercourse	HP:0000851	Congenital hypothyroidism	9	0.00181893	0.00125593	1.44827	0.147674	0.224378	0.1453	0.995768
PGS002157	Alkaline phosphatase	HP:0000851	Congenital hypothyroidism	9	0.00015199	0.00123498	0.123071	0.902061	0.136399	0.9016	0.995768
PGS002158	Alanine aminotransferase	HP:0000851	Congenital hypothyroidism	9	0.00166924	0.00124747	1.3381	0.180992	0.211418	0.1822	0.995768
PGS002159	Aspartate aminotransferase	HP:0000851	Congenital hypothyroidism	9	0.000716414	0.00125711	0.569891	0.568806	0.149491	0.5713	0.995768
PGS002160	Total bilirubin	HP:0000851	Congenital hypothyroidism	9	0.00188098	0.00127329	1.47726	0.13974	0.227958	0.1333	0.995768
PGS002162	Creatinine (enzymatic) in urine	HP:0000851	Congenital hypothyroidism	9	-0.00020598	0.0012476	-0.165101	0.868879	0.136912	0.8682	0.995768
PGS002163	Creatinine	HP:0000851	Congenital hypothyroidism	9	0.000382698	0.00128163	0.298603	0.765269	0.139529	0.7706	0.995768
PGS002166	QRS duration	HP:0000851	Congenital hypothyroidism	9	0.000867696	0.00125923	0.689069	0.490847	0.155834	0.4947	0.995768
PGS002167	Eosinophil percentage	HP:0000851	Congenital hypothyroidism	9	-0.00155613	0.00127176	-1.22361	0.221221	0.199033	0.2174	0.995768
PGS002168	Whole body fat-free mass	HP:0000851	Congenital hypothyroidism	9	-4.77548e-05	0.00124764	-0.0382762	0.969471	0.135821	0.9691	0.995768
PGS002173	Heel bone mineral density (BMD)	HP:0000851	Congenital hypothyroidism	9	-0.00160655	0.00130599	-1.23014	0.218767	0.19971	0.2173	0.995768
PGS002174	Heel Broadband ultrasound attenuation, direct entry	HP:0000851	Congenital hypothyroidism	9	-0.000945186	0.0013069	-0.723226	0.469613	0.157873	0.4771	0.995768
PGS002175	Speed of sound through heel	HP:0000851	Congenital hypothyroidism	9	-0.00107959	0.00129374	-0.834477	0.404097	0.165197	0.4012	0.995768
PGS002176	Hip circumference	HP:0000851	Congenital hypothyroidism	9	0.000127159	0.00124768	0.101916	0.918832	0.136198	0.9196	0.995768
PGS002178	IGF-1	HP:0000851	Congenital hypothyroidism	9	-0.000493976	0.0012537	-0.394015	0.693605	0.142324	0.6995	0.995768
PGS002179	Impedance of whole body	HP:0000851	Congenital hypothyroidism	9	-0.000118543	0.00123804	-0.0957508	0.923727	0.136147	0.9223	0.995768
PGS002181	Lipoprotein A	HP:0000851	Congenital hypothyroidism	9	-0.000633635	0.00126502	-0.500891	0.616495	0.146367	0.6137	0.995768
PGS002182	Gamma glutamyltransferase	HP:0000851	Congenital hypothyroidism	9	-0.000226218	0.00125543	-0.180192	0.857017	0.137132	0.8577	0.995768
PGS002184	Mean carotid IMT (intima-medial thickness) at 120/150/210/240 degrees	HP:0000851	Congenital hypothyroidism	9	-0.000337405	0.00128367	-0.262843	0.792694	0.13868	0.7893	0.995768
PGS002185	Microalbumin in urine	HP:0000851	Congenital hypothyroidism	9	-0.000440954	0.00128362	-0.343525	0.731234	0.140749	0.725	0.995768
PGS002187	Neutrophil count	HP:0000851	Congenital hypothyroidism	9	-0.00188007	0.00123748	-1.51928	0.128826	0.233272	0.13	0.995768
PGS002189	Mean platelet (thrombocyte) volume	HP:0000851	Congenital hypothyroidism	9	0.00128098	0.00126234	1.01476	0.310322	0.179286	0.3147	0.995768
PGS002190	Platelet distribution width	HP:0000851	Congenital hypothyroidism	9	4.68122e-05	0.00125258	0.0373725	0.970191	0.135818	0.9687	0.995768
PGS002192	Potassium in urine	HP:0000851	Congenital hypothyroidism	9	-0.000817999	0.00127757	-0.640279	0.522053	0.153092	0.5216	0.995768
PGS002193	Pulse rate, automated reading	HP:0000851	Congenital hypothyroidism	9	0.000575521	0.00123715	0.465197	0.641833	0.14491	0.6328	0.995768
PGS002194	Reticulocyte count	HP:0000851	Congenital hypothyroidism	9	-0.0016256	0.001251	-1.29943	0.193921	0.207112	0.2034	0.995768
PGS002195	Sex hormone binding globulin (SHBG)	HP:0000851	Congenital hypothyroidism	9	0.00191993	0.0012777	1.50264	0.133064	0.231151	0.1308	0.995768
PGS002196	Sleep duration	HP:0000851	Congenital hypothyroidism	9	0.00221728	0.00126722	1.74973	0.0802949	0.265057	0.0754	0.995768
PGS002198	Urea	HP:0000851	Congenital hypothyroidism	9	0.000527996	0.00128463	0.41101	0.681102	0.142902	0.6751	0.995768
PGS002199	Ventricular rate	HP:0000851	Congenital hypothyroidism	9	-0.0017814	0.00126723	-1.40574	0.159931	0.219255	0.1627	0.995768
PGS002201	Waist circumference	HP:0000851	Congenital hypothyroidism	9	-0.000502297	0.00122909	-0.408675	0.682815	0.142821	0.6811	0.995768
PGS002203	Lymphocyte percentage	HP:0000851	Congenital hypothyroidism	9	0.000305944	0.00123394	0.247941	0.804202	0.138358	0.8015	0.995768
PGS002204	Hair/balding pattern	HP:0000851	Congenital hypothyroidism	9	-0.000980025	0.00123955	-0.790632	0.429238	0.162186	0.4343	0.995768
PGS002205	Testosterone (male only)	HP:0000851	Congenital hypothyroidism	9	-0.000679444	0.00127695	-0.532083	0.594718	0.14773	0.5915	0.995768
PGS002206	Mean corpuscular haemoglobin	HP:0000851	Congenital hypothyroidism	9	0.002788	0.00126037	2.21205	0.0270584	0.342252	0.0252	0.995768
PGS002207	Mean corpuscular volume	HP:0000851	Congenital hypothyroidism	9	0.00301098	0.00125485	2.39948	0.0164954	0.378638	0.0159	0.995768
PGS002208	Monocyte percentage	HP:0000851	Congenital hypothyroidism	9	0.00135851	0.00126651	1.07264	0.283542	0.18439	0.275	0.995768
PGS002209	Morning/evening person (chronotype)	HP:0000851	Congenital hypothyroidism	9	-0.00173577	0.00126319	-1.37412	0.169536	0.215542	0.1683	0.995768
PGS002210	Use of sun/uv protection	HP:0000851	Congenital hypothyroidism	9	0.00116292	0.00125249	0.928487	0.35325	0.172201	0.3498	0.995768
PGS002212	Daytime dozing / sleeping (narcolepsy)	HP:0000851	Congenital hypothyroidism	9	0.000565696	0.00125635	0.450268	0.652558	0.144332	0.6545	0.995768
PGS002213	Neuroticism score	HP:0000851	Congenital hypothyroidism	9	-0.000932001	0.00126618	-0.736072	0.46176	0.158665	0.4486	0.995768
PGS002214	Neutrophil percentage	HP:0000851	Congenital hypothyroidism	9	-0.000515766	0.00123704	-0.416936	0.676763	0.143109	0.6763	0.995768
PGS002216	Phosphate	HP:0000851	Congenital hypothyroidism	9	0.00055172	0.00126721	0.43538	0.663326	0.143774	0.6614	0.995768
PGS002218	Overall health rating	HP:0000851	Congenital hypothyroidism	9	-0.0010884	0.00125058	-0.870309	0.38422	0.167779	0.3794	0.995768
PGS002219	Total protein	HP:0000851	Congenital hypothyroidism	9	-0.000485458	0.00124953	-0.388513	0.697672	0.142142	0.6915	0.995768
PGS002221	Mean reticulocyte volume	HP:0000851	Congenital hypothyroidism	9	0.00273603	0.00126927	2.15559	0.0312161	0.331866	0.0321	0.995768
PGS002222	Ever contemplated self-harm / Recent thoughts of suicide or self-harm	HP:0000851	Congenital hypothyroidism	9	0.000118603	0.00126834	0.0935105	0.925506	0.136129	0.9272	0.995768
PGS002223	Sensitive stomach	HP:0000851	Congenital hypothyroidism	9	0.000388803	0.00123572	0.314638	0.753064	0.139945	0.7473	0.995768
PGS002224	Sitting height	HP:0000851	Congenital hypothyroidism	9	0.000926266	0.00127174	0.728343	0.466476	0.158187	0.4701	0.995768
PGS002225	Snoring	HP:0000851	Congenital hypothyroidism	9	-0.000434541	0.00124767	-0.348281	0.72766	0.140888	0.7302	0.995768
PGS002226	Sodium in urine	HP:0000851	Congenital hypothyroidism	9	-0.00119296	0.0012569	-0.949132	0.342651	0.173839	0.3416	0.995768
PGS002227	Mean sphered cell volume	HP:0000851	Congenital hypothyroidism	9	0.00287929	0.00125641	2.29168	0.0220117	0.357352	0.0227	0.995768
PGS002229	Urate	HP:0000851	Congenital hypothyroidism	9	-0.00153718	0.00127296	-1.20756	0.227336	0.197385	0.224	0.995768
PGS002230	Water intake	HP:0000851	Congenital hypothyroidism	9	-0.000582544	0.00123663	-0.471076	0.63763	0.145142	0.6342	0.995768
PGS002231	Qualifications (years of education)	HP:0000851	Congenital hypothyroidism	9	-0.00185209	0.00125218	-1.47909	0.13925	0.228186	0.1418	0.995768
PGS002232	Stool Frequency	HP:0000851	Congenital hypothyroidism	9	0.000514	0.00125192	0.41057	0.681425	0.142887	0.6763	0.995768
PGS002236	Ascending aorta diameter (MRI-derived)	HP:0000851	Congenital hypothyroidism	9	0.00148407	0.00127364	1.16522	0.244046	0.193142	0.2445	0.995768
PGS002237	Chronic Kidney Disease (stage 3 or greater)	HP:0000851	Congenital hypothyroidism	9	0.00111119	0.00128917	0.861947	0.388804	0.167167	0.3977	0.995768
PGS002242	Breast cancer	HP:0000851	Congenital hypothyroidism	9	0.00291445	0.00126561	2.30279	0.0213768	0.359502	0.0209	0.995768
PGS002245	Liver fat (MRI-derived)	HP:0000851	Congenital hypothyroidism	9	0.00154575	0.00125489	1.23179	0.218152	0.199881	0.2214	0.995768
PGS002247	Melanoma	HP:0000851	Congenital hypothyroidism	9	0.00247373	0.00127783	1.93589	0.0530002	0.293988	0.0532	0.995768
PGS002248	Childhood asthma	HP:0000851	Congenital hypothyroidism	9	-0.00102988	0.00127994	-0.804632	0.421113	0.16313	0.4204	0.995768
PGS002250	Epithelial ovarian cancer	HP:0000851	Congenital hypothyroidism	9	-0.00270966	0.00127316	-2.1283	0.0334151	0.326942	0.0348	0.995768
PGS002254	Physical activity (self-reported)	HP:0000851	Congenital hypothyroidism	9	-0.000398043	0.00127159	-0.313028	0.754287	0.139902	0.7586	0.995768
PGS002255	Physical activity (measured)	HP:0000851	Congenital hypothyroidism	9	0.00160459	0.00127491	1.25859	0.208303	0.2027	0.2094	0.995768
PGS002256	Gestational diabetes mellitus in early pregnancy	HP:0000851	Congenital hypothyroidism	9	-0.00150017	0.00125323	-1.19705	0.231408	0.196317	0.2379	0.995768
PGS002261	Neuroblastoma	HP:0000851	Congenital hypothyroidism	9	-0.000498996	0.00127687	-0.390796	0.695984	0.142217	0.6919	0.995768
PGS002263	Uterine fibroids	HP:0000851	Congenital hypothyroidism	9	-0.0013212	0.00128878	-1.02516	0.305393	0.180181	0.3083	0.995768
PGS002264	Pancreatic ductal adenocarcinoma	HP:0000851	Congenital hypothyroidism	9	0.00203489	0.0012559	1.62027	0.105308	0.246652	0.1015	0.995768
PGS002267	Ascending thoracic aortic diameter	HP:0000851	Congenital hypothyroidism	9	-0.0007767	0.00126955	-0.611791	0.540735	0.151584	0.5388	0.995768
PGS002271	Mitral valve prolapse	HP:0000851	Congenital hypothyroidism	9	-0.00109765	0.00127106	-0.863571	0.387911	0.167285	0.392	0.995768
PGS002273	COVID-19 infection	HP:0000851	Congenital hypothyroidism	9	-0.000274366	0.00127075	-0.215908	0.829078	0.13773	0.8315	0.995768
PGS002276	QTc duration	HP:0000851	Congenital hypothyroidism	9	0.000630144	0.00125143	0.503538	0.614633	0.14648	0.6138	0.995768
PGS002278	Supranormal left ventricular ejection fraction	HP:0000851	Congenital hypothyroidism	9	0.00226241	0.00124755	1.81348	0.0698839	0.274638	0.0683	0.995768
PGS002279	Reduced left ventricular ejection fraction	HP:0000851	Congenital hypothyroidism	9	0.00167307	0.00126875	1.31868	0.187404	0.209239	0.1904	0.995768
PGS002282	Nonalcoholic fatty liver disease	HP:0000851	Congenital hypothyroidism	9	0.00225062	0.00124755	1.80403	0.0713537	0.273196	0.0727	0.995768
PGS002288	Pelvic organ prolapse	HP:0000851	Congenital hypothyroidism	9	-0.000671587	0.00124447	-0.539655	0.589486	0.148073	0.586	0.995768
PGS002290	Uric acid level	HP:0000851	Congenital hypothyroidism	9	-0.00133716	0.00128455	-1.04096	0.298002	0.18156	0.2934	0.995768
PGS002291	Nasopharyngeal carcinoma	HP:0000851	Congenital hypothyroidism	9	-0.00250946	0.00127019	-1.97565	0.0483102	0.300544	0.0517	0.995768
PGS002292	Keratoconus	HP:0000851	Congenital hypothyroidism	9	-0.00125251	0.00126198	-0.992495	0.321057	0.177397	0.3211	0.995768
PGS002295	Insulin growth-like factor-1 level	HP:0000851	Congenital hypothyroidism	9	0.000141281	0.0012665	0.111552	0.911188	0.136285	0.9103	0.995768
PGS002298	Esophageal cancer	HP:0000851	Congenital hypothyroidism	9	0.0012785	0.0012337	1.03631	0.300163	0.181153	0.2988	0.995768
PGS002299	Gastric cancer	HP:0000851	Congenital hypothyroidism	9	-0.00170786	0.00125472	-1.36115	0.173597	0.214045	0.1802	0.995768
PGS002303	Diffuse large B-cell lymphoma	HP:0000851	Congenital hypothyroidism	9	-0.00203059	0.00124629	-1.62931	0.10338	0.247892	0.1047	0.995768
PGS002304	Follicular lymphoma	HP:0000851	Congenital hypothyroidism	9	0.000857805	0.00128552	0.667284	0.504656	0.154585	0.5102	0.995768
PGS002305	Chronic lymphoid leukemia	HP:0000851	Congenital hypothyroidism	9	4.17774e-05	0.00124449	0.0335699	0.973223	0.135807	0.9748	0.995768
PGS002309	Number of children ever born	HP:0000851	Congenital hypothyroidism	9	0.00109937	0.00124635	0.882072	0.377828	0.16865	0.3746	0.995768
PGS002310	Age of Menarche	HP:0000851	Congenital hypothyroidism	9	0.00197657	0.00124609	1.58622	0.112823	0.242045	0.1141	0.995768
PGS002311	Asthma	HP:0000851	Congenital hypothyroidism	9	0.000125348	0.00126706	0.0989288	0.921203	0.136173	0.9209	0.995768
PGS002312	Autoimmune disease	HP:0000851	Congenital hypothyroidism	9	-0.0011812	0.00125799	-0.938955	0.34785	0.173027	0.3431	0.995768
PGS002314	Balding Type 1	HP:0000851	Congenital hypothyroidism	9	0.00067683	0.00125647	0.538675	0.590162	0.148028	0.5894	0.995768
PGS002315	Bone Mineral Density	HP:0000851	Congenital hypothyroidism	9	-0.00177107	0.00128442	-1.37888	0.168061	0.216097	0.1716	0.995768
PGS002316	Cardiovascular disease	HP:0000851	Congenital hypothyroidism	9	0.000427991	0.00125643	0.340642	0.733404	0.140666	0.7264	0.995768
PGS002317	Childless	HP:0000851	Congenital hypothyroidism	9	-0.000449642	0.00125984	-0.356903	0.721196	0.141145	0.7277	0.995768
PGS002318	Chronotype (morning person)	HP:0000851	Congenital hypothyroidism	9	0.000538905	0.00124761	0.431951	0.665817	0.143648	0.6623	0.995768
PGS002319	College education	HP:0000851	Congenital hypothyroidism	9	-0.000360108	0.00124752	-0.28866	0.772867	0.139282	0.7743	0.995768
PGS002320	Dermatologic diseases	HP:0000851	Congenital hypothyroidism	9	-0.00193111	0.00126116	-1.53122	0.125849	0.23481	0.1299	0.995768
PGS002321	Diabetes (any type)	HP:0000851	Congenital hypothyroidism	9	-0.00150595	0.00125027	-1.20451	0.228515	0.197074	0.2313	0.995768
PGS002323	Eczema	HP:0000851	Congenital hypothyroidism	9	0.000399075	0.00128447	0.310692	0.756062	0.139841	0.7606	0.995768
PGS002324	Endocrine and diabetes diseases	HP:0000851	Congenital hypothyroidism	9	-0.00120623	0.00125938	-0.957793	0.338265	0.174537	0.3399	0.995768
PGS002325	Eosinophil count	HP:0000851	Congenital hypothyroidism	9	-0.00119144	0.00126658	-0.940676	0.346967	0.173164	0.3496	0.995768
PGS002327	Forced Vital Capacity	HP:0000851	Congenital hypothyroidism	9	0.000164847	0.00127247	0.129549	0.896934	0.136469	0.8992	0.995768
PGS002330	Hair Color	HP:0000851	Congenital hypothyroidism	9	0.000203925	0.00127605	0.159809	0.873045	0.136839	0.8766	0.995768
PGS002331	HbA1c	HP:0000851	Congenital hypothyroidism	9	-0.000638097	0.00124006	-0.51457	0.606902	0.146955	0.6004	0.995768
PGS002333	High Light Scatter Reticulocyte Count	HP:0000851	Congenital hypothyroidism	9	-0.00194559	0.00124988	-1.55663	0.119692	0.238121	0.1172	0.995768
PGS002334	High cholesterol	HP:0000851	Congenital hypothyroidism	9	-0.00213328	0.0012455	-1.71279	0.0868824	0.259662	0.0878	0.995768
PGS002336	Hypothyroidism	HP:0000851	Congenital hypothyroidism	9	-0.000294734	0.00127011	-0.232054	0.816516	0.138036	0.8115	0.995768
PGS002338	Lymphocyte Count	HP:0000851	Congenital hypothyroidism	9	-0.000510479	0.00126822	-0.402518	0.68734	0.14261	0.6855	0.995768
PGS002340	Mean Platelet Volume	HP:0000851	Congenital hypothyroidism	9	0.000427393	0.00127012	0.336497	0.736526	0.140547	0.7392	0.995768
PGS002341	Monocyte Count	HP:0000851	Congenital hypothyroidism	9	8.41285e-05	0.00127406	0.066032	0.947358	0.135943	0.9478	0.995768
PGS002342	Neuroticism	HP:0000851	Congenital hypothyroidism	9	-0.000250184	0.00126116	-0.198375	0.842769	0.137423	0.8433	0.995768
PGS002343	Platelet count	HP:0000851	Congenital hypothyroidism	9	-0.00078118	0.00124963	-0.625128	0.531948	0.152282	0.5313	0.995768
PGS002344	Psoriasis	HP:0000851	Congenital hypothyroidism	9	-0.000298964	0.00126394	-0.236534	0.813039	0.138125	0.8013	0.995768
PGS002345	Red Blood Cell Count	HP:0000851	Congenital hypothyroidism	9	-0.00302045	0.00126942	-2.37939	0.0174204	0.374597	0.0172	0.995768
PGS002346	Red Blood Cell Distribution Width	HP:0000851	Congenital hypothyroidism	9	0.000323121	0.00125908	0.256632	0.797485	0.138544	0.7945	0.995768
PGS002350	Tanning	HP:0000851	Congenital hypothyroidism	9	-0.00147636	0.00127763	-1.15554	0.247985	0.192193	0.2433	0.995768
PGS002351	Thyroid (self-reported conditions)	HP:0000851	Congenital hypothyroidism	9	-0.000671794	0.00125896	-0.533609	0.593662	0.147798	0.593	0.995768
PGS002356	Waist-Hip Ratio	HP:0000851	Congenital hypothyroidism	9	-0.00110407	0.00125769	-0.877856	0.380111	0.168336	0.3751	0.995768
PGS002357	White Blood Count	HP:0000851	Congenital hypothyroidism	9	-0.000426906	0.00126993	-0.336164	0.736777	0.140537	0.7363	0.995768
PGS002725	Ischemic stroke	HP:0000851	Congenital hypothyroidism	9	0.00160836	0.00126357	1.27287	0.203189	0.204226	0.2051	0.995768
PGS002726	Multiple sclerosis	HP:0000851	Congenital hypothyroidism	9	0.000212837	0.00125933	0.169008	0.865805	0.136967	0.8682	0.995768
PGS002730	LDL lowering in response to statin	HP:0000851	Congenital hypothyroidism	9	-0.000944431	0.00125791	-0.750794	0.452851	0.15959	0.4484	0.995768
PGS002732	Chronic elevation of alanine aminotransferase	HP:0000851	Congenital hypothyroidism	9	0.00199202	0.00122907	1.62075	0.105205	0.246718	0.1025	0.995768
PGS002737	Endometrial cancer	HP:0000851	Congenital hypothyroidism	9	-0.00139491	0.00127292	-1.09584	0.273262	0.186515	0.2709	0.995768
PGS002738	Alcohol use disorder	HP:0000851	Congenital hypothyroidism	9	0.00043624	0.0012627	0.345481	0.729763	0.140806	0.7314	0.995768
PGS002747	Gastrointestinal cancer	HP:0000851	Congenital hypothyroidism	9	-0.00114071	0.00126058	-0.904909	0.365606	0.170375	0.3651	0.995768
PGS002749	Total knee replacement	HP:0000851	Congenital hypothyroidism	9	-0.00140314	0.00124165	-1.13006	0.258564	0.189733	0.2706	0.995768
PGS002750	Total hip replacement	HP:0000851	Congenital hypothyroidism	9	0.00169111	0.00126282	1.33916	0.180648	0.211538	0.1832	0.995768
PGS002753	Alzheimer's disease	HP:0000851	Congenital hypothyroidism	9	-0.00114226	0.0012746	-0.89617	0.370253	0.169709	0.3625	0.995768
PGS002755	Atopic dermatitis	HP:0000851	Congenital hypothyroidism	9	-0.00182387	0.00129391	-1.40958	0.158796	0.21971	0.1543	0.995768
PGS002760	Epilepsy	HP:0000851	Congenital hypothyroidism	9	0.000876778	0.0012696	0.690594	0.489888	0.155923	0.4859	0.995768
PGS002761	Glaucoma	HP:0000851	Congenital hypothyroidism	9	0.000884806	0.00125266	0.706344	0.480044	0.156853	0.4735	0.995768
PGS002762	Gout	HP:0000851	Congenital hypothyroidism	9	-0.000728062	0.00125605	-0.579644	0.56221	0.149965	0.5648	0.995768
PGS002763	Hip osteoarthritis	HP:0000851	Congenital hypothyroidism	9	0.000968736	0.00126176	0.767766	0.442703	0.16068	0.4443	0.995768
PGS002764	Hypercholesterolemia	HP:0000851	Congenital hypothyroidism	9	-0.00114928	0.00126439	-0.908957	0.363466	0.170685	0.3631	0.995768
PGS002767	Knee osteoarthritis	HP:0000851	Congenital hypothyroidism	9	-4.52916e-05	0.00125053	-0.036218	0.971112	0.135814	0.9687	0.995768
PGS002768	Osteoporosis	HP:0000851	Congenital hypothyroidism	9	0.00146243	0.00130442	1.12114	0.262344	0.188884	0.2579	0.995768
PGS002769	Seropositive rheumatoid arthritis	HP:0000851	Congenital hypothyroidism	9	-0.00124688	0.00127089	-0.981106	0.326641	0.176447	0.3246	0.995768
PGS002770	Stroke	HP:0000851	Congenital hypothyroidism	9	-0.00227615	0.00127602	-1.78379	0.0745852	0.270134	0.0722	0.995768
PGS002774	Incident atrial fibrillation	HP:0000851	Congenital hypothyroidism	9	-0.00201485	0.00128597	-1.56679	0.117297	0.239461	0.1197	0.995768
PGS002776	Incident coronary artery disease	HP:0000851	Congenital hypothyroidism	9	-0.00046866	0.00125564	-0.373243	0.709001	0.14165	0.7104	0.995768
PGS002778	Incident hypertension	HP:0000851	Congenital hypothyroidism	9	0.00100145	0.00125727	0.796524	0.425807	0.162581	0.426	0.995768
PGS002780	Incident type 2 diabetes	HP:0000851	Congenital hypothyroidism	9	0.000218449	0.00127367	0.171511	0.863837	0.137003	0.8611	0.995768
PGS002782	nonHDL Cholesterol	HP:0000851	Congenital hypothyroidism	9	-0.00117473	0.00123981	-0.947509	0.343476	0.173709	0.3408	0.995768
PGS002786	Bipolar disorder	HP:0000851	Congenital hypothyroidism	9	-0.000244475	0.0012993	-0.18816	0.850768	0.137256	0.8501	0.995768
PGS002787	Type 1 bipolar disorder	HP:0000851	Congenital hypothyroidism	9	-0.000440068	0.00128328	-0.342926	0.731685	0.140732	0.7358	0.995768
PGS002788	Type 2 bipolar disorder	HP:0000851	Congenital hypothyroidism	9	0.00128547	0.00127173	1.0108	0.312215	0.178946	0.3085	0.995768
PGS002790	Autism spectrum disorder	HP:0000851	Congenital hypothyroidism	9	-0.000115033	0.00127014	-0.090567	0.927844	0.136106	0.9299	0.995768
PGS002811	Abdominal adipose tissue volumes adjusted for BMI and height	HP:0000851	Congenital hypothyroidism	9	0.000470658	0.00124874	0.376906	0.706277	0.141766	0.7092	0.995768
PGS002812	Gluteofemoral adipose tissue volumes adjusted for BMI and height	HP:0000851	Congenital hypothyroidism	9	0.00141346	0.00128822	1.09722	0.272657	0.186643	0.2713	0.995768
PGS002813	Visceral adipose tissue volumes adjusted for BMI and height	HP:0000851	Congenital hypothyroidism	9	-0.00157369	0.00126585	-1.24319	0.21392	0.201073	0.2136	0.995768
PGS002823	Age at Menopause	HP:0000851	Congenital hypothyroidism	9	0.00156201	0.00126586	1.23395	0.217344	0.200106	0.2173	0.995768
PGS002828	Alcohol consumption	HP:0000851	Congenital hypothyroidism	9	-0.00047955	0.00125639	-0.381689	0.702726	0.141919	0.6791	0.995768
PGS002853	BMI	HP:0000851	Congenital hypothyroidism	9	-0.000202907	0.00122738	-0.165317	0.868708	0.136915	0.8732	0.995768
PGS002867	C-reactive Protein	HP:0000851	Congenital hypothyroidism	9	0.00107869	0.00127964	0.842963	0.399334	0.165799	0.395	0.995768
PGS002892	Diastolic Blood Pressure	HP:0000851	Congenital hypothyroidism	9	0.00154592	0.00126223	1.22475	0.220791	0.199151	0.218	0.995768
PGS002912	Drinking Status	HP:0000851	Congenital hypothyroidism	9	0.000368296	0.0012573	0.292927	0.769604	0.139387	0.7631	0.995768
PGS002922	Estradiol	HP:0000851	Congenital hypothyroidism	9	0.000224896	0.00129317	0.17391	0.861951	0.137038	0.8589	0.995768
PGS002932	Fasting Plasma Glucose	HP:0000851	Congenital hypothyroidism	9	0.00100824	0.00126449	0.797345	0.425331	0.162636	0.4195	0.995768
PGS002937	Glucose	HP:0000851	Congenital hypothyroidism	9	-0.00143429	0.00127592	-1.12412	0.261075	0.189167	0.2602	0.995768
PGS002957	HDL	HP:0000851	Congenital hypothyroidism	9	0.0016143	0.00126005	1.28114	0.200269	0.205119	0.1921	0.995768
PGS002972	Height	HP:0000851	Congenital hypothyroidism	9	0.00154832	0.00129148	1.19887	0.2307	0.196501	0.234	0.995768
PGS002997	Hypertension	HP:0000851	Congenital hypothyroidism	9	0.00201764	0.00126496	1.59502	0.110841	0.243227	0.112	0.995768
PGS003037	LDL	HP:0000851	Congenital hypothyroidism	9	-0.0010341	0.00126093	-0.820111	0.412235	0.164193	0.4115	0.995768
PGS003043	Polyunsatturated Fatty Acids	HP:0000851	Congenital hypothyroidism	9	-0.000968817	0.00126534	-0.765656	0.443957	0.160543	0.4444	0.995768
PGS003072	Systolic Blood Pressure	HP:0000851	Congenital hypothyroidism	9	0.000371946	0.00125924	0.295373	0.767735	0.139448	0.7674	0.995768
PGS003092	Type 2 Diabetes	HP:0000851	Congenital hypothyroidism	9	0.000452152	0.00123888	0.364969	0.715167	0.141391	0.712	0.995768
PGS003133	Thinness	HP:0000851	Congenital hypothyroidism	9	-0.000117485	0.00131068	-0.0896365	0.928584	0.136099	0.9287	0.995768
PGS003137	Total Cholesterol	HP:0000851	Congenital hypothyroidism	9	-0.00141547	0.00125703	-1.12604	0.260264	0.189349	0.2589	0.995768
PGS003147	Triglycerides	HP:0000851	Congenital hypothyroidism	9	-5.66716e-05	0.00124127	-0.0456563	0.963588	0.135847	0.9635	0.995768
PGS003162	Vitamin B12	HP:0000851	Congenital hypothyroidism	9	-0.000163974	0.00128031	-0.128073	0.898102	0.136453	0.9008	0.995768
PGS003177	Vitamin D	HP:0000851	Congenital hypothyroidism	9	0.00207713	0.00131432	1.58038	0.114154	0.241265	0.1081	0.995768
PGS003212	Sleep Apnea	HP:0000851	Congenital hypothyroidism	9	-0.000855232	0.00127334	-0.671646	0.501874	0.154832	0.5003	0.995768
PGS003227	estimated glomerular filtration rate	HP:0000851	Congenital hypothyroidism	9	-0.00152893	0.00125684	-1.21649	0.22392	0.198299	0.2241	0.995768
PGS003242	Creatine	HP:0000851	Congenital hypothyroidism	9	-0.000971337	0.00127567	-0.761433	0.446474	0.160271	0.4407	0.995768
PGS003268	estimated glomerular filtration rate (Creatine)	HP:0000851	Congenital hypothyroidism	9	0.000734291	0.00127436	0.576205	0.564532	0.149797	0.5661	0.995768
PGS003282	Cystatin C	HP:0000851	Congenital hypothyroidism	9	-0.000340426	0.0012732	-0.267379	0.789201	0.138782	0.7911	0.995768
PGS003308	estimated glomerular filtration rate (Cystatin C)	HP:0000851	Congenital hypothyroidism	9	0.00109466	0.00126085	0.868191	0.385378	0.167623	0.3804	0.995768
PGS003322	Insomnia	HP:0000851	Congenital hypothyroidism	9	-0.000787903	0.0012675	-0.621621	0.534251	0.152097	0.5378	0.995768
PGS003330	Factor VIII levels	HP:0000851	Congenital hypothyroidism	9	-0.000461813	0.00125782	-0.367153	0.713538	0.141459	0.7186	0.995768
PGS003332	Venous thromboembolism	HP:0000851	Congenital hypothyroidism	9	-0.000175879	0.00125176	-0.140506	0.888273	0.136594	0.8894	0.995768
PGS003335	Bladder cancer	HP:0000851	Congenital hypothyroidism	9	-0.00120799	0.00125885	-0.9596	0.337355	0.174684	0.3325	0.995768
PGS003354	Childhood steroid-sensitive nephrotic syndrome	HP:0000851	Congenital hypothyroidism	9	-0.00105685	0.00126853	-0.833128	0.404857	0.165102	0.4043	0.995768
PGS003361	Age of smoking initiation	HP:0000851	Congenital hypothyroidism	9	-0.00109123	0.00128194	-0.851236	0.394724	0.166391	0.3972	0.995768
PGS003373	Drinks per week	HP:0000851	Congenital hypothyroidism	9	0.00142073	0.00127297	1.11608	0.264502	0.188406	0.2617	0.995768
PGS003381	Uterine endometrial carcinoma	HP:0000851	Congenital hypothyroidism	9	0.000154442	0.00126369	0.122215	0.902739	0.136391	0.9036	0.995768
PGS003382	Skin cutaneous melanoma	HP:0000851	Congenital hypothyroidism	9	0.00104221	0.0012748	0.817551	0.413696	0.164016	0.4142	0.995768
PGS003383	Prostate adenocarcinoma	HP:0000851	Congenital hypothyroidism	9	-0.00150278	0.00127047	-1.18285	0.236988	0.19489	0.2314	0.995768
PGS003385	Ovarian serous carcinoma	HP:0000851	Congenital hypothyroidism	9	-0.000780377	0.00127342	-0.612818	0.540055	0.151637	0.5412	0.995768
PGS003387	Esophageal adenocarcinoma or Barrett‚Äôs esophagus	HP:0000851	Congenital hypothyroidism	9	0.000715831	0.00125386	0.570901	0.568121	0.14954	0.5617	0.995768
PGS003388	Esophageal adenocarcinoma	HP:0000851	Congenital hypothyroidism	9	-0.000664811	0.00124546	-0.53379	0.593537	0.147807	0.5935	0.995768
PGS003389	Cervical cancer	HP:0000851	Congenital hypothyroidism	9	0.0027815	0.00125584	2.21485	0.0268652	0.342774	0.0249	0.995768
PGS003390	Head and neck squamous cell carcinoma	HP:0000851	Congenital hypothyroidism	9	0.000597269	0.00129044	0.462843	0.64352	0.144817	0.6454	0.995768
PGS003391	Lung cancer	HP:0000851	Congenital hypothyroidism	9	-0.000418531	0.00127681	-0.327794	0.743097	0.140302	0.7478	0.995768
PGS003392	Lung squamous cell carcinoma	HP:0000851	Congenital hypothyroidism	9	-0.00101632	0.00127572	-0.796664	0.425726	0.162591	0.4275	0.995768
PGS003393	Lung adenocarcinoma	HP:0000851	Congenital hypothyroidism	9	-0.000390657	0.00124639	-0.31343	0.753982	0.139913	0.7566	0.995768
PGS003400	Obesity	HP:0000851	Congenital hypothyroidism	9	0.000785834	0.00124124	0.633106	0.526726	0.152706	0.5285	0.995768
PGS003406	Intracranial aneurysm	HP:0000851	Congenital hypothyroidism	9	-7.91948e-05	0.00127582	-0.0620739	0.950509	0.135922	0.955	0.995768
PGS000442	Other non-epithelial cancer of skin	HP:0010442	Polydactyly	5	-0.000119574	0.000960517	-0.124489	0.900938	0.169098	0.9048	0.995774
PGS000645	Lymphoid leukemia	HP:0010442	Polydactyly	5	-0.0001071	0.000940923	-0.113825	0.909386	0.168991	0.9042	0.995774
PGS001028	Diabetic eye disease	HP:0010442	Polydactyly	5	0.000125153	0.000952778	0.131356	0.895505	0.169173	0.8989	0.995774
PGS001159	Right leg mass (predicted)	HP:0010442	Polydactyly	5	0.000118375	0.000926243	0.127801	0.898317	0.169134	0.898	0.995774
PGS001489	Mean ICVF in superior longitudinal fasciculus on FA skeleton (R)	HP:0010442	Polydactyly	5	0.000111589	0.000947993	0.11771	0.906307	0.169029	0.905	0.995774
PGS001497	Mean ISOVF in cingulum cingulate gyrus on FA skeleton (R)	HP:0010442	Polydactyly	5	0.00012343	0.000949662	0.129972	0.896599	0.169157	0.9009	0.995774
PGS001617	Volume of grey matter in Vermis VIIb Cerebellum	HP:0010442	Polydactyly	5	0.000116692	0.000962565	0.12123	0.903519	0.169065	0.9042	0.995774
PGS001662	WA ICVF in tract acoustic radiation (R)	HP:0010442	Polydactyly	5	-0.000115175	0.000948086	-0.121482	0.90332	0.169067	0.905	0.995774
PGS001720	WA L2 in tract forceps minor	HP:0010442	Polydactyly	5	0.00011599	0.000935447	0.123995	0.90133	0.169093	0.9022	0.995774
PGS002087	Sebaceous cyst	HP:0010442	Polydactyly	5	0.000110888	0.0009691	0.114424	0.908911	0.168997	0.9058	0.995774
PGS002141	Haematocrit percentage	HP:0010442	Polydactyly	5	-0.000108429	0.000930903	-0.116477	0.907284	0.169017	0.9033	0.995774
PGS000930	Blood clot (diagnosed by doctor)	HP:0010442	Polydactyly	5	0.000107468	0.000935836	0.114837	0.908584	0.169001	0.9068	0.995779
PGS001132	Family history of chronic bronchitis/emphysema	HP:0010442	Polydactyly	5	0.000106331	0.00093826	0.113328	0.90978	0.168986	0.9084	0.995779
PGS001676	WA ICVF in tract medial lemniscus (R)	HP:0010442	Polydactyly	5	0.000108711	0.000930375	0.116847	0.906991	0.16902	0.9079	0.995779
PGS000261	Membrane-bound aminopeptidase P (mAmP) serum levels	HP:0000113	Polycystic kidney dysplasia	5	-0.000623651	0.000942841	-0.661459	0.508382	0.078336	0.5107	0.995781
PGS000266	Matrix metalloproteinase-12 (MMP-12) serum levels	HP:0000113	Polycystic kidney dysplasia	5	-0.000614045	0.000939995	-0.653243	0.513663	0.0778793	0.5111	0.995781
PGS000950	Skin changes due to chronic exposure to nonionising radiation (time-to-event)	HP:0000113	Polycystic kidney dysplasia	5	-0.000628088	0.000947304	-0.663027	0.507378	0.0784237	0.5091	0.995781
PGS001001	Getting up in morning	HP:0000113	Polycystic kidney dysplasia	5	-0.000635132	0.000961724	-0.66041	0.509055	0.0782773	0.5058	0.995781
PGS001006	Weight change compared with 1 year ago	HP:0000113	Polycystic kidney dysplasia	5	-0.00064701	0.000950657	-0.680592	0.496196	0.0794213	0.5027	0.995781
PGS001030	Pulmonary fibrosis	HP:0000113	Polycystic kidney dysplasia	5	-0.000624448	0.000915325	-0.682215	0.49517	0.0795148	0.5025	0.995781
PGS001081	JC VP1 antigen for Human Polyomavirus JCV	HP:0000113	Polycystic kidney dysplasia	5	-0.000642374	0.000939931	-0.683427	0.494404	0.0795847	0.5019	0.995781
PGS001485	Mean ICVF in superior corona radiata on FA skeleton (R)	HP:0000113	Polycystic kidney dysplasia	5	-0.000620506	0.000930662	-0.666736	0.505006	0.0786322	0.5069	0.995781
PGS001560	Volume of grey matter in Frontal Pole (L)	HP:0000113	Polycystic kidney dysplasia	5	-0.000645634	0.000944377	-0.683662	0.494256	0.0795983	0.4981	0.995781
PGS001593	Volume of grey matter in Putamen (L)	HP:0000113	Polycystic kidney dysplasia	5	-0.000610796	0.000932649	-0.654904	0.512593	0.0779712	0.5113	0.995781
PGS001618	Volume of grey matter in Vermis VIIIa Cerebellum	HP:0000113	Polycystic kidney dysplasia	5	-0.000649372	0.000953523	-0.681024	0.495923	0.0794462	0.5092	0.995781
PGS001624	Volume of grey matter in VIIb Cerebellum (R)	HP:0000113	Polycystic kidney dysplasia	5	0.000636965	0.000955884	0.666362	0.505244	0.0786111	0.5022	0.995781
PGS001682	WA ICVF in tract superior longitudinal fasciculus (L)	HP:0000113	Polycystic kidney dysplasia	5	0.00062504	0.000952781	0.656016	0.511877	0.0780328	0.5092	0.995781
PGS001739	WA L3 in tract superior longitudinal fasciculus (L)	HP:0000113	Polycystic kidney dysplasia	5	-0.000630396	0.000946804	-0.665814	0.505595	0.0785803	0.5067	0.995781
PGS001751	WA MD in tract inferior fronto-occipital fasciculus (R)	HP:0000113	Polycystic kidney dysplasia	5	-0.000634354	0.000936022	-0.677713	0.49802	0.079256	0.4978	0.995781
PGS001800	Forced expiratory volume (FEV1)	HP:0000113	Polycystic kidney dysplasia	5	-0.000665447	0.000962136	-0.691635	0.489234	0.0800618	0.4987	0.995781
PGS002075	Urinary calculus	HP:0000113	Polycystic kidney dysplasia	5	0.00062518	0.000937727	0.666698	0.50503	0.07863	0.5096	0.995781
PGS002111	Ever depressed for a whole week	HP:0000113	Polycystic kidney dysplasia	5	-0.000632206	0.00095162	-0.664347	0.506533	0.0784978	0.5038	0.995781
PGS002194	Reticulocyte count	HP:0000113	Polycystic kidney dysplasia	5	-0.00063208	0.000933828	-0.676871	0.498554	0.0792077	0.5017	0.995781
PGS002937	Glucose	HP:0000113	Polycystic kidney dysplasia	5	0.000634073	0.000952345	0.665802	0.505602	0.0785796	0.505	0.995781
PGS001453	Mean ICVF in anterior limb of internal capsule on FA skeleton (R)	HP:0000011	Neurogenic bladder	29	-8.7925e-05	0.00227796	-0.0385981	0.969214	0.264091	0.9701	0.995789
PGS002056	Phlebitis and thrombophlebitis	HP:0000011	Neurogenic bladder	29	8.39347e-05	0.00221674	0.0378641	0.969799	0.264089	0.9707	0.995789
PGS001491	Mean ICVF in uncinate fasciculus on FA skeleton (L)	HP:0002123	Generalized myoclonic seizure	22	0.00120797	0.00196081	0.616056	0.537917	0.203636	0.5364	0.995801
PGS002067	Celiac disease	HP:0002123	Generalized myoclonic seizure	22	-0.00124415	0.00195729	-0.635648	0.525067	0.204675	0.536	0.995801
PGS000717	Adult life body size	HP:0000582	Upslanted palpebral fissure	5	-2.26322e-05	0.000940458	-0.0240651	0.980803	0.144371	0.9785	0.995803
PGS000233	Dickkopf-related protein 1 (Dkk-1) serum levels	HP:0011471	Gastrostomy tube feeding in infancy	5	7.09047e-05	0.000960951	0.0737859	0.941187	0.233027	0.9395	0.995805
PGS000726	Cirrhosis	HP:0011471	Gastrostomy tube feeding in infancy	5	-7.10184e-05	0.000938194	-0.0756969	0.939667	0.233039	0.9399	0.995805
PGS001279	previously: Blood clot in the lung	HP:0011471	Gastrostomy tube feeding in infancy	5	-6.76808e-05	0.000935883	-0.0723176	0.942355	0.233018	0.9413	0.995805
PGS001740	WA L3 in tract superior thalamic radiation (L)	HP:0011471	Gastrostomy tube feeding in infancy	5	6.94298e-05	0.000950851	0.0730186	0.941798	0.233022	0.9405	0.995805
PGS000088	Basophil count	HP:0000093	Proteinuria	9	-0.000165065	0.00124872	-0.132188	0.894847	0.424004	0.8986	0.995815
PGS000201	Problematic Alcohol Use	HP:0000093	Proteinuria	9	0.000139011	0.00129626	0.10724	0.914608	0.423752	0.9189	0.995815
PGS000228	Cathepsin L1 (CTSL1) serum levels	HP:0000093	Proteinuria	9	-8.5965e-05	0.00125978	-0.0682383	0.945602	0.423464	0.9449	0.995815
PGS000234	Eosinophil cationic protein (ECP) serum levels	HP:0000093	Proteinuria	9	8.30872e-05	0.00127284	0.0652769	0.947959	0.423447	0.9465	0.995815
PGS000241	Galanin peptides (GAL) serum levels	HP:0000093	Proteinuria	9	0.000117918	0.00125111	0.0942503	0.924918	0.423642	0.9231	0.995815
PGS000261	Membrane-bound aminopeptidase P (mAmP) serum levels	HP:0000093	Proteinuria	9	9.92433e-05	0.00126171	0.0786581	0.937311	0.423528	0.9355	0.995815
PGS000275	Platelet endothelial cell adhesion molecule (PECAM-1) serum levels	HP:0000093	Proteinuria	9	-0.000130058	0.00125784	-0.103398	0.917656	0.423718	0.9174	0.995815
PGS000292	TNF-related activation-induced cytokine (TRANCE) serum levels	HP:0000093	Proteinuria	9	0.000105819	0.00126878	0.0834023	0.933539	0.423561	0.9363	0.995815
PGS000324	Enthesitis-related Juvenile Idiophatic Arthritis	HP:0000093	Proteinuria	9	0.000260294	0.00129038	0.20172	0.840153	0.424983	0.9078	0.995815
PGS000594	Cancer of other male genital organs	HP:0000093	Proteinuria	9	0.000150466	0.0012714	0.118346	0.905803	0.423858	0.9054	0.995815
PGS000932	Other intervertebral disk disorders (time-to-event)	HP:0000093	Proteinuria	9	-9.81557e-05	0.00127945	-0.0767174	0.938855	0.423516	0.9395	0.995815
PGS000940	Intestinal malabsorption (time-to-event)	HP:0000093	Proteinuria	9	-8.8064e-05	0.00124236	-0.0708845	0.943496	0.423479	0.9373	0.995815
PGS000947	Mouth ulcers	HP:0000093	Proteinuria	9	0.000127261	0.00127304	0.0999663	0.92038	0.423689	0.9264	0.995815
PGS001136	Hematologic disease, genetic	HP:0000093	Proteinuria	9	0.000106867	0.00123291	0.0866791	0.930934	0.423584	0.9313	0.995815
PGS001146	Arm fat-free mass (R)	HP:0000093	Proteinuria	9	0.000110546	0.00124818	0.0885656	0.929435	0.423598	0.9279	0.995815
PGS001165	Arm fat free mass (L)	HP:0000093	Proteinuria	9	-0.00013485	0.00125069	-0.107821	0.914147	0.423758	0.9168	0.995815
PGS001169	Whole body fat free mass	HP:0000093	Proteinuria	9	0.000129716	0.00125065	0.103719	0.917401	0.423721	0.9155	0.995815
PGS001292	Family history of prostate cancer	HP:0000093	Proteinuria	9	-0.000144296	0.00127291	-0.113359	0.909756	0.423809	0.9083	0.995815
PGS001350	Fasting glucose	HP:0000093	Proteinuria	9	-8.76433e-05	0.00128502	-0.0682039	0.945629	0.423464	0.9464	0.995815
PGS001375	Average heart rate	HP:0000093	Proteinuria	9	0.000138824	0.00125973	0.110202	0.912259	0.423779	0.9136	0.995815
PGS001398	Friendship satisfaction	HP:0000093	Proteinuria	9	-9.69674e-05	0.00128381	-0.0755307	0.939799	0.423508	0.9397	0.995815
PGS001485	Mean ICVF in superior corona radiata on FA skeleton (R)	HP:0000093	Proteinuria	9	-0.000139394	0.00124541	-0.111926	0.910891	0.423796	0.9091	0.995815
PGS001488	Mean ICVF in superior longitudinal fasciculus on FA skeleton (L)	HP:0000093	Proteinuria	9	-0.000162999	0.00126923	-0.128424	0.897824	0.423963	0.9011	0.995815
PGS001490	Mean ICVF in tapetum on FA skeleton (L)	HP:0000093	Proteinuria	9	0.000114394	0.00124775	0.0916804	0.92696	0.423622	0.9287	0.995815
PGS001499	Mean ISOVF in fornix on FA skeleton	HP:0000093	Proteinuria	9	-0.000121196	0.00126757	-0.0956125	0.923836	0.423653	0.9247	0.995815
PGS001505	Mean ISOVF in superior corona radiata on FA skeleton (L)	HP:0000093	Proteinuria	9	0.000134817	0.00126867	0.106266	0.91538	0.423744	0.9112	0.995815
PGS001542	Volume of caudate (L)	HP:0000093	Proteinuria	9	-0.000109669	0.0012675	-0.0865232	0.931058	0.423583	0.9286	0.995815
PGS001546	Volume of grey matter in Amygdala (L)	HP:0000093	Proteinuria	9	-0.000106746	0.00123432	-0.0864812	0.931091	0.423583	0.93	0.995815
PGS001577	Volume of grey matter in Middle Frontal Gyrus (L)	HP:0000093	Proteinuria	9	0.000153804	0.00127101	0.121009	0.903694	0.423885	0.9016	0.995815
PGS001612	Volume of grey matter in Ventral Striatum (L)	HP:0000093	Proteinuria	9	9.3854e-05	0.00123957	0.0757153	0.939652	0.423509	0.9385	0.995815
PGS001617	Volume of grey matter in Vermis VIIb Cerebellum	HP:0000093	Proteinuria	9	0.000121041	0.00128868	0.0939262	0.925176	0.423639	0.932	0.995815
PGS001623	Volume of grey matter in VIIb Cerebellum (L)	HP:0000093	Proteinuria	9	0.000124496	0.00126052	0.0987655	0.921333	0.423679	0.9216	0.995815
PGS001656	WA FA in tract posterior thalamic radiation (L)	HP:0000093	Proteinuria	9	-0.000107497	0.00123921	-0.0867458	0.930881	0.423585	0.9285	0.995815
PGS001667	WA ICVF in tract corticospinal tract (L)	HP:0000093	Proteinuria	9	-9.86491e-05	0.00125253	-0.07876	0.93723	0.423529	0.9344	0.995815
PGS001675	WA ICVF in tract medial lemniscus (L)	HP:0000093	Proteinuria	9	-0.000161864	0.00123333	-0.131242	0.895595	0.423994	0.8938	0.995815
PGS001683	WA ICVF in tract superior longitudinal fasciculus (R)	HP:0000093	Proteinuria	9	-8.93657e-05	0.00126835	-0.0704581	0.943835	0.423477	0.9432	0.995815
PGS001690	WA ISOVF in tract anterior thalamic radiation (R)	HP:0000093	Proteinuria	9	-0.000148359	0.00128622	-0.115345	0.908181	0.423828	0.905	0.995815
PGS001698	WA ISOVF in tract superior longitudinal fasciculus (L)	HP:0000093	Proteinuria	9	7.88519e-05	0.00126162	0.0625004	0.95017	0.423432	0.9458	0.995815
PGS001700	WA ISOVF in tract superior thalamic radiation (L)	HP:0000093	Proteinuria	9	0.000111739	0.00126685	0.0882019	0.929724	0.423595	0.9279	0.995815
PGS001707	WA L1 in tract inferior longitudinal fasciculus (L)	HP:0000093	Proteinuria	9	9.62538e-05	0.00127749	0.0753459	0.939946	0.423507	0.9393	0.995815
PGS001747	WA MD in tract cingulate gyrus part of cingulum (R)	HP:0000093	Proteinuria	9	-0.000155932	0.00125568	-0.124181	0.901182	0.423918	0.9009	0.995815
PGS001749	WA MD in tract forceps minor	HP:0000093	Proteinuria	9	-8.88219e-05	0.00124573	-0.071301	0.943164	0.423482	0.9433	0.995815
PGS001750	WA MD in tract inferior fronto-occipital fasciculus (L)	HP:0000093	Proteinuria	9	0.000134323	0.00128334	0.104667	0.916649	0.423729	0.9175	0.995815
PGS001772	ZEBRA antigen for Epstein-Barr Virus	HP:0000093	Proteinuria	9	0.000158108	0.0012874	0.122812	0.902266	0.423903	0.9084	0.995815
PGS001786	Appendectomy	HP:0000093	Proteinuria	9	9.96914e-05	0.00125102	0.0796883	0.936492	0.423535	0.935	0.995815
PGS002029	Disorders of lipoid metabolism	HP:0000093	Proteinuria	9	0.000106452	0.00123475	0.0862134	0.931304	0.423581	0.9302	0.995815
PGS002056	Phlebitis and thrombophlebitis	HP:0000093	Proteinuria	9	-0.00012886	0.00123917	-0.103989	0.917187	0.423723	0.9142	0.995815
PGS002075	Urinary calculus	HP:0000093	Proteinuria	9	0.00010663	0.00125486	0.0849734	0.93229	0.423572	0.933	0.995815
PGS002081	Superficial cellulitis and abscess	HP:0000093	Proteinuria	9	-0.000151471	0.00126757	-0.119497	0.904891	0.423869	0.9037	0.995815
PGS002082	Lupus (localized and systemic)	HP:0000093	Proteinuria	9	0.000125428	0.00125983	0.0995594	0.920703	0.423685	0.9253	0.995815
PGS002100	Ankle spacing width	HP:0000093	Proteinuria	9	-0.000104808	0.00125295	-0.0836486	0.933343	0.423562	0.9338	0.995815
PGS002115	Alcohol drinker status	HP:0000093	Proteinuria	9	0.000138957	0.0012647	0.109873	0.912519	0.423776	0.9107	0.995815
PGS002157	Alkaline phosphatase	HP:0000093	Proteinuria	9	0.000133135	0.0012332	0.107959	0.914038	0.423759	0.9113	0.995815
PGS002168	Whole body fat-free mass	HP:0000093	Proteinuria	9	-8.0808e-05	0.00124584	-0.0648622	0.948289	0.423445	0.945	0.995815
PGS002202	Whole body water mass	HP:0000093	Proteinuria	9	-8.72745e-05	0.00124684	-0.0699963	0.944202	0.423474	0.9458	0.995815
PGS002203	Lymphocyte percentage	HP:0000093	Proteinuria	9	0.000106055	0.00123218	0.0860708	0.931417	0.42358	0.9318	0.995815
PGS002214	Neutrophil percentage	HP:0000093	Proteinuria	9	0.000140156	0.0012353	0.113459	0.909676	0.42381	0.908	0.995815
PGS002255	Physical activity (measured)	HP:0000093	Proteinuria	9	-0.000127948	0.0012735	-0.100469	0.91998	0.423693	0.921	0.995815
PGS002292	Keratoconus	HP:0000093	Proteinuria	9	-9.59729e-05	0.00126042	-0.0761434	0.939311	0.423512	0.9386	0.995815
PGS002320	Dermatologic diseases	HP:0000093	Proteinuria	9	-0.000160281	0.00125996	-0.127211	0.898784	0.42395	0.8962	0.995815
PGS002776	Incident coronary artery disease	HP:0000093	Proteinuria	9	8.76493e-05	0.00125387	0.0699028	0.944277	0.423473	0.9457	0.995815
PGS002972	Height	HP:0000093	Proteinuria	9	0.000141353	0.00129002	0.109574	0.912756	0.423774	0.9101	0.995815
PGS001107	UACR [> 30 mg/g]	HP:0000122	Unilateral renal agenesis	8	-1.9671e-05	0.00116718	-0.0168535	0.986555	0.302012	0.9863	0.995817
PGS001696	WA ISOVF in tract inferior longitudinal fasciculus (R)	HP:0000081	Duplicated collecting system	6	-0.000339405	0.00101969	-0.332851	0.739277	0.623993	0.735	0.995818
PGS001852	Duodenitis	HP:0000081	Duplicated collecting system	6	0.000348232	0.00103225	0.337352	0.735881	0.62412	0.7339	0.995818
PGS002059	Circulatory disease NEC	HP:0000081	Duplicated collecting system	6	0.000342472	0.00101808	0.336391	0.736606	0.624092	0.7354	0.995818
PGS002173	Heel bone mineral density (BMD)	HP:0000081	Duplicated collecting system	6	-0.000355282	0.00106474	-0.333678	0.738652	0.624016	0.7341	0.995818
PGS000430	Melanomas of skin (diagnosis or history)	HP:0003764	Nevus	5	-0.000203434	0.000932958	-0.218053	0.827407	0.148228	0.8323	0.995818
PGS001333	Chronic obstructive pulmonary disease (algorithmically-defined)	HP:0003764	Nevus	5	-0.00020275	0.000931334	-0.217699	0.827682	0.148222	0.8301	0.995818
PGS001465	Mean ICVF in fornix on FA skeleton	HP:0003764	Nevus	5	-0.00020102	0.000936385	-0.214676	0.830038	0.148166	0.8318	0.995818
PGS001469	Mean ICVF in medial lemniscus on FA skeleton (L)	HP:0003764	Nevus	5	-0.000199568	0.000947756	-0.210569	0.833242	0.148093	0.8309	0.995818
PGS001030	Pulmonary fibrosis	HP:0002573	Hematochezia	5	3.59147e-05	0.000915389	0.0392343	0.968707	0.0653813	0.9712	0.995825
PGS001379	Body surface area	HP:0002573	Hematochezia	5	-3.33127e-05	0.000942563	-0.0353427	0.971809	0.065369	0.9706	0.995825
PGS001623	Volume of grey matter in VIIb Cerebellum (L)	HP:0002573	Hematochezia	5	3.36967e-05	0.00094202	0.0357707	0.971468	0.0653703	0.9716	0.995825
PGS001571	Volume of grey matter in Intracalcarine Cortex (L)	HP:0000851	Congenital hypothyroidism	9	-3.24794e-05	0.00129736	-0.025035	0.980029	0.135785	0.9794	0.995839
PGS002211	Myopia diagnosis	HP:0000851	Congenital hypothyroidism	9	-3.31557e-05	0.00124234	-0.0266881	0.978711	0.135789	0.9793	0.995839
PGS001048	NSTEMI (algorithmically-defined)	HP:0000829	Hypoparathyroidism	5	8.45347e-05	0.000930622	0.0908368	0.92763	0.103834	0.9223	0.995842
PGS001795	Uterine cancer	HP:0000829	Hypoparathyroidism	5	-9.57181e-05	0.000961696	-0.0995306	0.920725	0.103904	0.9219	0.995842
PGS001387	Degree bothered by urinary frequency/bladder irritability in the last 3 months	HP:0002171	Gliosis	6	-0.000149562	0.0010229	-0.146214	0.883765	0.133344	0.8851	0.995846
PGS000291	TNF-related apoptosis-inducing ligand receptor 2 (TRAIL-R2) serum levels	HP:0000829	Hypoparathyroidism	5	8.89448e-05	0.000924137	0.0962463	0.923333	0.103877	0.9249	0.995846
PGS001371	Age diabetes diagnosed	HP:0000829	Hypoparathyroidism	5	-8.90124e-05	0.000927235	-0.0959977	0.923531	0.103875	0.9239	0.995846
PGS001771	WA OD in tract superior thalamic radiation (R)	HP:0000829	Hypoparathyroidism	5	9.19651e-05	0.000935256	0.0983315	0.921677	0.103894	0.9242	0.995846
PGS000712	T2D (cases vs HbA1c filtered controls)	HP:0004324	Increased body weight	57	0.000717152	0.00311896	0.229933	0.818164	0.269384	0.8224	0.99585
PGS001275	Other retinal disorders (time-to-event)	HP:0004324	Increased body weight	57	-0.000697674	0.00315716	-0.220982	0.825126	0.269212	0.8265	0.99585
PGS001339	Atrial fibrillation and flutter (time-to-event)	HP:0004324	Increased body weight	57	-0.000674127	0.00322471	-0.209051	0.834427	0.268993	0.8279	0.99585
PGS001371	Age diabetes diagnosed	HP:0004324	Increased body weight	57	0.000668468	0.00309364	0.216078	0.828945	0.26912	0.8223	0.99585
PGS001452	Mean ICVF in anterior limb of internal capsule on FA skeleton (L)	HP:0004324	Increased body weight	57	-0.000738333	0.0031726	-0.232722	0.815998	0.269439	0.821	0.99585
PGS001493	Mean ISOVF in anterior corona radiata on FA skeleton (L)	HP:0004324	Increased body weight	57	-0.000720804	0.00318141	-0.226568	0.820779	0.269318	0.8192	0.99585
PGS001503	Mean ISOVF in sagittal stratum on FA skeleton (R)	HP:0004324	Increased body weight	57	-0.000692809	0.00310714	-0.222973	0.823575	0.269249	0.8246	0.99585
PGS001591	Volume of grey matter in Precentral Gyrus (R)	HP:0004324	Increased body weight	57	-0.000680221	0.00307989	-0.220859	0.825221	0.269209	0.8252	0.99585
PGS001670	WA ICVF in tract forceps minor	HP:0004324	Increased body weight	57	0.000694424	0.00312841	0.221973	0.824354	0.26923	0.8264	0.99585
PGS002073	Other biliary tract disease	HP:0004324	Increased body weight	57	-0.000732677	0.00313186	-0.233944	0.815049	0.269463	0.8202	0.99585
PGS002912	Drinking Status	HP:0004324	Increased body weight	57	-0.000699945	0.00312987	-0.223634	0.823061	0.269262	0.8246	0.99585
PGS003137	Total Cholesterol	HP:0004324	Increased body weight	57	-0.000679009	0.00312999	-0.216937	0.828276	0.269136	0.828	0.99585
PGS000027	Body Mass Index	HP:0003201	Rhabdomyolysis	5	-0.000269436	0.000923346	-0.291804	0.770462	0.409633	0.7719	0.995852
PGS000042	Coeliac disease	HP:0003201	Rhabdomyolysis	5	0.000312816	0.00093689	0.333888	0.738493	0.410743	0.7431	0.995852
PGS000080	Non-Hodgkin's lymphoma	HP:0003201	Rhabdomyolysis	5	-3.17255e-05	0.000945527	-0.0335533	0.973236	0.406093	0.9738	0.995852
PGS000089	Basophil percentage of white cells	HP:0003201	Rhabdomyolysis	5	-1.77861e-05	0.000929515	-0.0191348	0.984735	0.406061	0.9858	0.995852
PGS000096	Immature fraction of reticulocytes	HP:0003201	Rhabdomyolysis	5	0.000149659	0.000939261	0.159337	0.873417	0.407115	0.8722	0.995852
PGS000098	Lymphocyte percentage of white cells	HP:0003201	Rhabdomyolysis	5	-2.59825e-05	0.000908446	-0.0286011	0.977185	0.40608	0.9759	0.995852
PGS000106	Neutrophil percentage of white cells	HP:0003201	Rhabdomyolysis	5	-0.000111424	0.000914133	-0.12189	0.902997	0.406671	0.9033	0.995852
PGS000126	Serum urate	HP:0003201	Rhabdomyolysis	5	-0.000252239	0.000916765	-0.27514	0.783232	0.409235	0.7949	0.995852
PGS000138	Lifetime Major Depressive Disorder	HP:0003201	Rhabdomyolysis	5	0.000238415	0.000936158	0.254674	0.798997	0.408778	0.7995	0.995852
PGS000145	Depression (ICD-10 defined)	HP:0003201	Rhabdomyolysis	5	0.000160206	0.000915953	0.174906	0.861168	0.407335	0.8634	0.995852
PGS000161	Renal cancer	HP:0003201	Rhabdomyolysis	5	-5.46684e-05	0.00095419	-0.0572929	0.954317	0.406184	0.956	0.995852
PGS000197	Spondyloarthroparthy	HP:0003201	Rhabdomyolysis	5	0.00011615	0.000947831	0.122543	0.902479	0.406678	0.9079	0.995852
PGS000218	Agouti-related protein (AGRP) serum levels	HP:0003201	Rhabdomyolysis	5	0.000243764	0.000933657	0.261085	0.79405	0.408918	0.8008	0.995852
PGS000220	C-C motif chemokine 20 (CCL20) serum levels	HP:0003201	Rhabdomyolysis	5	2.53626e-05	0.00096215	0.0263603	0.978972	0.406075	0.9787	0.995852
PGS000223	Tumor necrosis factor receptor superfamily member 5 (CD40) serum levels	HP:0003201	Rhabdomyolysis	5	-0.000111405	0.000944513	-0.11795	0.906118	0.406632	0.9037	0.995852
PGS000224	Chitinase-3-like protein 1 (CHI3L1) serum levels	HP:0003201	Rhabdomyolysis	5	-3.83304e-05	0.000942734	-0.0406587	0.967571	0.406115	0.965	0.995852
PGS000228	Cathepsin L1 (CTSL1) serum levels	HP:0003201	Rhabdomyolysis	5	0.000260959	0.00093984	0.277663	0.781295	0.409294	0.7797	0.995852
PGS000231	C-X-C motif chemokine 16 (CXCL16) serum levels	HP:0003201	Rhabdomyolysis	5	-0.000123799	0.00093977	-0.131733	0.895206	0.406777	0.8982	0.995852
PGS000232	C-X-C motif chemokine 6 (CXCL6) serum levels	HP:0003201	Rhabdomyolysis	5	0.00012933	0.000943778	0.137034	0.891016	0.406837	0.8866	0.995852
PGS000244	Growth hormone (GH) serum levels	HP:0003201	Rhabdomyolysis	5	0.000279868	0.000957483	0.292295	0.770087	0.409645	0.7701	0.995852
PGS000256	Melusin (ITGB1BP2) serum levels	HP:0003201	Rhabdomyolysis	5	6.72458e-05	0.000950689	0.0707338	0.943616	0.406256	0.9442	0.995852
PGS000259	Leptin (LEP) serum levels	HP:0003201	Rhabdomyolysis	5	0.000231104	0.000944544	0.244673	0.806731	0.408568	0.8094	0.995852
PGS000260	Lectin-like oxidized LDL receptor 1 (LOX-1) serum levels	HP:0003201	Rhabdomyolysis	5	5.19926e-05	0.000927814	0.0560378	0.955316	0.406178	0.9545	0.995852
PGS000270	N-terminal prohormone brain natriuretic peptide (NT-pro_BNP) serum levels	HP:0003201	Rhabdomyolysis	5	-1.86197e-05	0.000962709	-0.019341	0.984571	0.406061	0.9832	0.995852
PGS000271	Osteoprotegerin (OPG) serum levels	HP:0003201	Rhabdomyolysis	5	0.00010115	0.000942709	0.107297	0.914562	0.406531	0.914	0.995852
PGS000278	Pentraxin-related protein PTX3 (PTX3) serum levels	HP:0003201	Rhabdomyolysis	5	5.27607e-05	0.000938951	0.0561911	0.955194	0.406178	0.9576	0.995852
PGS000279	Receptor for advanced glycosylation end products (RAGE) serum levels	HP:0003201	Rhabdomyolysis	5	-0.000198684	0.000953989	-0.208267	0.835039	0.407873	0.8338	0.995852
PGS000280	Renin (REN) serum levels	HP:0003201	Rhabdomyolysis	5	0.000150482	0.000938806	0.160291	0.872666	0.407128	0.8711	0.995852
PGS000288	Tumor necrosis factor receptor 2 (TNF-R2) serum levels	HP:0003201	Rhabdomyolysis	5	-0.000301744	0.000943882	-0.319684	0.749236	0.410352	0.7482	0.995852
PGS000290	TNF-related apoptosis-inducing ligand (TRAIL) serum levels	HP:0003201	Rhabdomyolysis	5	4.8556e-05	0.000944079	0.0514322	0.958986	0.406157	0.9614	0.995852
PGS000295	Vascular endothelial growth factor D (VEGF-D) serum levels	HP:0003201	Rhabdomyolysis	5	0.000323902	0.00093594	0.346072	0.72932	0.411092	0.7317	0.995852
PGS000324	Enthesitis-related Juvenile Idiophatic Arthritis	HP:0003201	Rhabdomyolysis	5	-0.000442552	0.00096265	-0.459723	0.645758	0.41495	0.893	0.995852
PGS000359	Cancer of tongue	HP:0003201	Rhabdomyolysis	5	0.00015657	0.000945459	0.165602	0.868485	0.407201	0.8695	0.995852
PGS000373	Colorectal cancer	HP:0003201	Rhabdomyolysis	5	-4.51063e-05	0.000926516	-0.0486838	0.961175	0.406145	0.9628	0.995852
PGS000377	Colon cancer	HP:0003201	Rhabdomyolysis	5	0.000101352	0.000939121	0.107922	0.914067	0.406536	0.9118	0.995852
PGS000387	Cancer within the respiratory system	HP:0003201	Rhabdomyolysis	5	3.58793e-05	0.000929834	0.0385867	0.969223	0.406108	0.9679	0.995852
PGS000460	Squamous cell carcinoma	HP:0003201	Rhabdomyolysis	5	6.85949e-05	0.000943858	0.0726751	0.942071	0.406268	0.9438	0.995852
PGS000469	Carcinoma in situ of skin	HP:0003201	Rhabdomyolysis	5	-0.000101422	0.00096032	-0.105612	0.915899	0.406515	0.9168	0.995852
PGS000546	Malignant neoplasm of ovary	HP:0003201	Rhabdomyolysis	5	-0.000129372	0.000947307	-0.136569	0.891383	0.406831	0.8915	0.995852
PGS000614	Cancer of bladder	HP:0003201	Rhabdomyolysis	5	1.76418e-05	0.000935683	0.0188545	0.984959	0.40606	0.9852	0.995852
PGS000618	Cancer of brain and nervous system	HP:0003201	Rhabdomyolysis	5	0.00031235	0.000923518	0.338217	0.735229	0.410865	0.7319	0.995852
PGS000620	Cancer of brain	HP:0003201	Rhabdomyolysis	5	5.1826e-05	0.000931219	0.0556539	0.955622	0.406176	0.9529	0.995852
PGS000645	Lymphoid leukemia	HP:0003201	Rhabdomyolysis	5	0.000170021	0.0009398	0.180912	0.856452	0.407425	0.8566	0.995852
PGS000652	Multiple myeloma	HP:0003201	Rhabdomyolysis	5	0.000269622	0.000933471	0.288838	0.772731	0.409561	0.7745	0.995852
PGS000677	Cholesterol [mmol/L] (statin adjusted)	HP:0003201	Rhabdomyolysis	5	0.000140444	0.00094005	0.1494	0.881251	0.406986	0.872	0.995852
PGS000710	Myocardial infarction	HP:0003201	Rhabdomyolysis	5	-3.35838e-05	0.000933874	-0.0359619	0.971316	0.4061	0.9724	0.995852
PGS000713	T2D	HP:0003201	Rhabdomyolysis	5	0.000180529	0.000935181	0.193042	0.846943	0.407616	0.8456	0.995852
PGS000716	Early life body size	HP:0003201	Rhabdomyolysis	5	0.000157778	0.000912441	0.172918	0.86273	0.407305	0.8666	0.995852
PGS000728	Chronic kidney disease	HP:0003201	Rhabdomyolysis	5	0.000129381	0.000976168	0.132539	0.894569	0.406786	0.8966	0.995852
PGS000766	Cutaneous melanoma	HP:0003201	Rhabdomyolysis	5	-0.000172855	0.000942255	-0.183448	0.854462	0.407464	0.8578	0.995852
PGS000829	Body mass index (male)	HP:0003201	Rhabdomyolysis	5	0.000197852	0.000899177	0.220037	0.825861	0.408086	0.8282	0.995852
PGS000871	Insulin secretion	HP:0003201	Rhabdomyolysis	5	0.000204389	0.000946758	0.215883	0.829098	0.408009	0.8303	0.995852
PGS000874	Chronic lymphocytic leukemia	HP:0003201	Rhabdomyolysis	5	3.37234e-05	0.000927426	0.0363623	0.970997	0.406101	0.9693	0.995852
PGS000914	Abnormal electrocardiogram	HP:0003201	Rhabdomyolysis	5	-0.000139166	0.00095	-0.146491	0.883547	0.40695	0.8891	0.995852
PGS000925	Unspecified acute lower respiratory infection (time-to-event)	HP:0003201	Rhabdomyolysis	5	-8.0781e-05	0.00093899	-0.0860296	0.93145	0.406357	0.9341	0.995852
PGS000929	All cause dementia (algorithmically-defined)	HP:0003201	Rhabdomyolysis	5	0.00010492	0.000974402	0.107676	0.914262	0.406534	0.9269	0.995852
PGS000931	Blood clot or deep vein thrombosis (diagnosed by doctor)	HP:0003201	Rhabdomyolysis	5	-9.24874e-05	0.00093661	-0.098747	0.921348	0.406456	0.9196	0.995852
PGS000945	Dementia in alzheimer's disease (time-to-event)	HP:0003201	Rhabdomyolysis	5	0.00023602	0.000973168	0.242528	0.808392	0.408524	0.8072	0.995852
PGS000946	Unspecified dementia (time-to-event)	HP:0003201	Rhabdomyolysis	5	9.79104e-05	0.000970425	0.100894	0.919643	0.406474	0.922	0.995852
PGS000957	Essential (primary hypertension) (time-to-event)	HP:0003201	Rhabdomyolysis	5	-7.42054e-05	0.000920506	-0.0806137	0.935756	0.406319	0.937	0.995852
PGS000962	Chronic ischaemic heart disease (time-to-event)	HP:0003201	Rhabdomyolysis	5	5.84849e-05	0.000924896	0.063234	0.949586	0.406214	0.9483	0.995852
PGS000976	JCV seropositivity for Human Polyomavirus JCV	HP:0003201	Rhabdomyolysis	5	0.000100327	0.000938645	0.106885	0.914889	0.406527	0.9148	0.995852
PGS000995	Dentures	HP:0003201	Rhabdomyolysis	5	-3.00706e-05	0.000946409	-0.0317733	0.974655	0.406088	0.9741	0.995852
PGS000997	Diverticular disease of intestine (time-to-event)	HP:0003201	Rhabdomyolysis	5	-6.87782e-05	0.000965604	-0.0712282	0.943222	0.406259	0.9392	0.995852
PGS001001	Getting up in morning	HP:0003201	Rhabdomyolysis	5	-0.000177205	0.00096014	-0.184562	0.853589	0.407481	0.857	0.995852
PGS001006	Weight change compared with 1 year ago	HP:0003201	Rhabdomyolysis	5	0.000215425	0.000949094	0.22698	0.820459	0.408216	0.8157	0.995852
PGS001021	Feelings of worry or anxiety	HP:0003201	Rhabdomyolysis	5	-8.21499e-05	0.000949006	-0.0865641	0.931025	0.406361	0.9313	0.995852
PGS001025	Nonrheumatic aortic valve disorders (time-to-event)	HP:0003201	Rhabdomyolysis	5	-0.000279065	0.000943007	-0.295931	0.767309	0.409736	0.762	0.995852
PGS001028	Diabetic eye disease	HP:0003201	Rhabdomyolysis	5	0.000267532	0.000951632	0.281129	0.778636	0.409376	0.7831	0.995852
PGS001029	Other disorders of cornea (time-to-event)	HP:0003201	Rhabdomyolysis	5	-0.000245548	0.000951021	-0.258194	0.79628	0.408854	0.7989	0.995852
PGS001030	Pulmonary fibrosis	HP:0003201	Rhabdomyolysis	5	-5.45108e-05	0.000913829	-0.059651	0.952439	0.406195	0.9529	0.995852
PGS001031	Fibroblastic disorders (time-to-event)	HP:0003201	Rhabdomyolysis	5	-0.000286424	0.000939836	-0.30476	0.760576	0.409959	0.7578	0.995852
PGS001036	Epstein Barr virus nuclear antigen 1 IgG seropositivity	HP:0003201	Rhabdomyolysis	5	-0.000317346	0.00094058	-0.337394	0.73585	0.410842	0.7456	0.995852
PGS001048	NSTEMI (algorithmically-defined)	HP:0003201	Rhabdomyolysis	5	0.000138625	0.000929211	0.149186	0.88142	0.406983	0.8812	0.995852
PGS001050	Diaphragmatic hernia (time-to-event)	HP:0003201	Rhabdomyolysis	5	-0.000106185	0.000944176	-0.112463	0.910466	0.406578	0.9127	0.995852
PGS001076	Eosinophill %	HP:0003201	Rhabdomyolysis	5	0.00026031	0.000930146	0.27986	0.77961	0.409346	0.7727	0.995852
PGS001081	JC VP1 antigen for Human Polyomavirus JCV	HP:0003201	Rhabdomyolysis	5	0.000225825	0.000938385	0.240653	0.809845	0.408486	0.8134	0.995852
PGS001090	Often felt loved as a child	HP:0003201	Rhabdomyolysis	5	-0.000301414	0.000940061	-0.320632	0.748517	0.410377	0.7529	0.995852
PGS001100	Spherical power (right eye)	HP:0003201	Rhabdomyolysis	5	6.84589e-05	0.000936249	0.0731204	0.941716	0.406271	0.9438	0.995852
PGS001102	Body fat percentage (left arm)	HP:0003201	Rhabdomyolysis	5	0.000147786	0.000935537	0.15797	0.874494	0.407097	0.8744	0.995852
PGS001105	Body fat percentage (trunk fat)	HP:0003201	Rhabdomyolysis	5	-0.000279137	0.000948768	-0.29421	0.768623	0.409693	0.7686	0.995852
PGS001106	Percentage of right arm fat	HP:0003201	Rhabdomyolysis	5	-8.12308e-05	0.000936192	-0.0867672	0.930864	0.406363	0.9336	0.995852
PGS001118	Taking other prescription medications	HP:0003201	Rhabdomyolysis	5	0.00012761	0.000956836	0.133367	0.893914	0.406795	0.8976	0.995852
PGS001135	Arthritis (nos)	HP:0003201	Rhabdomyolysis	5	-0.000156576	0.000950856	-0.164669	0.869219	0.407188	0.8663	0.995852
PGS001140	Seborrheic keratosis (time-to-event)	HP:0003201	Rhabdomyolysis	5	-0.00028123	0.000932095	-0.301718	0.762893	0.409881	0.7687	0.995852
PGS001141	Facial ageing (looking younger than you are)	HP:0003201	Rhabdomyolysis	5	0.000325997	0.000936102	0.348249	0.727684	0.411156	0.7275	0.995852
PGS001144	Arm fat mass (L)	HP:0003201	Rhabdomyolysis	5	0.000270988	0.000925016	0.292955	0.769582	0.409662	0.7676	0.995852
PGS001145	Arm fat mass (R)	HP:0003201	Rhabdomyolysis	5	0.000176039	0.0009243	0.190456	0.848968	0.407574	0.8455	0.995852
PGS001147	Leg fat mass (R)	HP:0003201	Rhabdomyolysis	5	-0.000230186	0.000927738	-0.248115	0.804067	0.408639	0.8008	0.995852
PGS001148	Trunk fat mass	HP:0003201	Rhabdomyolysis	5	0.000209437	0.000938602	0.223137	0.823448	0.408143	0.8248	0.995852
PGS001154	Impedance (left arm)	HP:0003201	Rhabdomyolysis	5	4.14992e-05	0.00093544	0.0443633	0.964619	0.406128	0.9645	0.995852
PGS001155	Impedance (left leg)	HP:0003201	Rhabdomyolysis	5	0.000263182	0.000926325	0.284114	0.776348	0.409447	0.7776	0.995852
PGS001156	Impedance (right arm)	HP:0003201	Rhabdomyolysis	5	-0.000227544	0.000928624	-0.245033	0.806452	0.408575	0.8127	0.995852
PGS001157	Impedance (right leg)	HP:0003201	Rhabdomyolysis	5	8.16616e-05	0.000926116	0.0881764	0.929744	0.406373	0.9321	0.995852
PGS001158	Left leg mass (predicted)	HP:0003201	Rhabdomyolysis	5	0.000250031	0.000925474	0.270165	0.787057	0.409121	0.7914	0.995852
PGS001159	Right leg mass (predicted)	HP:0003201	Rhabdomyolysis	5	-1.97019e-05	0.000925144	-0.021296	0.983011	0.406065	0.9829	0.995852
PGS001161	Whole body impedance	HP:0003201	Rhabdomyolysis	5	-0.00025867	0.000935782	-0.276421	0.782249	0.409265	0.777	0.995852
PGS001166	Leg fat free mass (L)	HP:0003201	Rhabdomyolysis	5	0.000236568	0.000925899	0.255501	0.798359	0.408796	0.8016	0.995852
PGS001167	Leg fat-free mass (R)	HP:0003201	Rhabdomyolysis	5	-7.70299e-05	0.000924886	-0.0832858	0.933631	0.406338	0.9332	0.995852
PGS001172	Eosinophill count	HP:0003201	Rhabdomyolysis	5	0.00026316	0.000935142	0.281412	0.778419	0.409382	0.7703	0.995852
PGS001185	Intra-ocular pressure, Goldmann-correlated ¬Æ	HP:0003201	Rhabdomyolysis	5	-7.24114e-05	0.000935981	-0.0773642	0.93834	0.406298	0.9404	0.995852
PGS001230	Body weight	HP:0003201	Rhabdomyolysis	5	0.000324109	0.000925344	0.350257	0.726177	0.411215	0.7306	0.995852
PGS001234	Left arm mass (predicted)	HP:0003201	Rhabdomyolysis	5	0.000304323	0.000935746	0.32522	0.745044	0.410502	0.7423	0.995852
PGS001236	Lung function (FEV1)	HP:0003201	Rhabdomyolysis	5	1.7032e-05	0.000954507	0.0178438	0.985765	0.406059	0.9851	0.995852
PGS001251	Other interstitial pulmonary diseases (time-to-event)	HP:0003201	Rhabdomyolysis	5	3.2518e-05	0.000916429	0.0354834	0.971697	0.406099	0.971	0.995852
PGS001264	Deep vein thrombosis	HP:0003201	Rhabdomyolysis	5	0.000248767	0.000932386	0.266807	0.789641	0.409045	0.786	0.995852
PGS001276	Retinal disorders in diseases classified elsewhere (time-to-event)	HP:0003201	Rhabdomyolysis	5	0.000113031	0.000946503	0.11942	0.904953	0.406646	0.9026	0.995852
PGS001278	previously: Blood clot in the leg (DVT) or lung	HP:0003201	Rhabdomyolysis	5	-9.12965e-05	0.000936521	-0.0974847	0.92235	0.406446	0.9145	0.995852
PGS001292	Family history of prostate cancer	HP:0003201	Rhabdomyolysis	5	0.000194081	0.00094965	0.204371	0.838081	0.407805	0.8372	0.995852
PGS001308	Sjogren's syndrome/sicca syndrome	HP:0003201	Rhabdomyolysis	5	6.30571e-05	0.00095314	0.0661572	0.947258	0.40623	0.9509	0.995852
PGS001309	Other rheumatoid arthritis (time-to-event)	HP:0003201	Rhabdomyolysis	5	0.000178443	0.00094905	0.188023	0.850875	0.407535	0.8535	0.995852
PGS001317	Vascular/heart problems diagnosed by doctor Heart attack	HP:0003201	Rhabdomyolysis	5	0.000317044	0.000936622	0.338498	0.735018	0.410873	0.739	0.995852
PGS001328	Family history of diabetes	HP:0003201	Rhabdomyolysis	5	-0.000275899	0.000947509	-0.291184	0.770936	0.409618	0.7734	0.995852
PGS001333	Chronic obstructive pulmonary disease (algorithmically-defined)	HP:0003201	Rhabdomyolysis	5	-0.000323221	0.000930108	-0.347509	0.728239	0.411134	0.7252	0.995852
PGS001339	Atrial fibrillation and flutter (time-to-event)	HP:0003201	Rhabdomyolysis	5	-0.000196266	0.000965049	-0.203374	0.83886	0.407788	0.8387	0.995852
PGS001343	Asthma (algorithmically-defined)	HP:0003201	Rhabdomyolysis	5	0.000155052	0.000954289	0.162479	0.870942	0.407158	0.8722	0.995852
PGS001347	Family history of Alzheimer's/dementia	HP:0003201	Rhabdomyolysis	5	0.000132509	0.000972949	0.136194	0.89168	0.406827	0.9096	0.995852
PGS001359	3mm strong meridian (L)	HP:0003201	Rhabdomyolysis	5	0.000176389	0.000937523	0.188144	0.85078	0.407537	0.8515	0.995852
PGS001362	3mm weak meridian (L)	HP:0003201	Rhabdomyolysis	5	3.67835e-05	0.000935339	0.0393264	0.968633	0.406111	0.9684	0.995852
PGS001363	3mm weak meridian (R)	HP:0003201	Rhabdomyolysis	5	4.17388e-05	0.000940452	0.0443816	0.964604	0.406128	0.9651	0.995852
PGS001364	6mm cylindrical power angle (L)	HP:0003201	Rhabdomyolysis	5	-0.000100567	0.000938168	-0.107195	0.914644	0.40653	0.9126	0.995852
PGS001381	Corneal hysteresis (R)	HP:0003201	Rhabdomyolysis	5	8.86019e-05	0.000946977	0.0935629	0.925464	0.406414	0.9278	0.995852
PGS001382	Corneal resistance factor (L)	HP:0003201	Rhabdomyolysis	5	-0.000135884	0.000932072	-0.145787	0.884102	0.406941	0.8873	0.995852
PGS001383	Corneal resistance factor (R)	HP:0003201	Rhabdomyolysis	5	0.000246883	0.00094291	0.261831	0.793475	0.408934	0.7864	0.995852
PGS001384	Degree bothered by feeling tired all the time in the last 3 months	HP:0003201	Rhabdomyolysis	5	0.000191951	0.000920934	0.20843	0.834911	0.407876	0.8369	0.995852
PGS001393	Father's age at death	HP:0003201	Rhabdomyolysis	5	0.00013638	0.000940643	0.144986	0.884734	0.406931	0.8839	0.995852
PGS001396	Frequency of unenthusiasm / disinterest in last 2 weeks	HP:0003201	Rhabdomyolysis	5	-0.000244201	0.00094455	-0.258537	0.796015	0.408862	0.7988	0.995852
PGS001397	Frequency of walking for pleasure in last 4 weeks	HP:0003201	Rhabdomyolysis	5	4.66366e-05	0.000940612	0.0495812	0.96046	0.406149	0.959	0.995852
PGS001399	GE / gI antigen for Varicella Zoster Virus	HP:0003201	Rhabdomyolysis	5	0.000114664	0.00094081	0.121878	0.903006	0.406671	0.9137	0.995852
PGS001409	Intra-ocular pressure, corneal-compensated (L)	HP:0003201	Rhabdomyolysis	5	-0.000251286	0.000937699	-0.267982	0.788737	0.409071	0.7823	0.995852
PGS001411	Intra-ocular pressure, Goldmann-correlated (L)	HP:0003201	Rhabdomyolysis	5	-0.000129487	0.000945807	-0.136906	0.891117	0.406835	0.8891	0.995852
PGS001412	LV ejection fraction	HP:0003201	Rhabdomyolysis	5	-0.000132569	0.000950797	-0.139429	0.889123	0.406865	0.8888	0.995852
PGS001415	Mean FA in anterior limb of internal capsule on FA skeleton (L)	HP:0003201	Rhabdomyolysis	5	8.64688e-05	0.000938201	0.0921644	0.926575	0.406403	0.9266	0.995852
PGS001420	Mean FA in cingulum cingulate gyrus on FA skeleton (R)	HP:0003201	Rhabdomyolysis	5	-0.000102256	0.00096694	-0.105752	0.915788	0.406517	0.916	0.995852
PGS001422	Mean FA in cingulum hippocampus on FA skeleton (R)	HP:0003201	Rhabdomyolysis	5	-9.00886e-05	0.000946665	-0.0951642	0.924192	0.406427	0.9232	0.995852
PGS001428	Mean FA in inferior cerebellar peduncle on FA skeleton (R)	HP:0003201	Rhabdomyolysis	5	-9.10734e-05	0.000924869	-0.0984717	0.921566	0.406454	0.9174	0.995852
PGS001431	Mean FA in posterior limb of internal capsule on FA skeleton (R)	HP:0003201	Rhabdomyolysis	5	-0.000121252	0.000944237	-0.128412	0.897834	0.40674	0.8967	0.995852
PGS001443	Mean FA in superior fronto-occipital fasciculus on FA skeleton (L)	HP:0003201	Rhabdomyolysis	5	-0.000102249	0.000932899	-0.109603	0.912733	0.406552	0.9157	0.995852
PGS001444	Mean FA in superior fronto-occipital fasciculus on FA skeleton (R)	HP:0003201	Rhabdomyolysis	5	0.000196652	0.000929363	0.211599	0.832438	0.407932	0.8307	0.995852
PGS001448	Mean FA in tapetum on FA skeleton (R)	HP:0003201	Rhabdomyolysis	5	0.000152726	0.00093539	0.163276	0.870315	0.407169	0.8666	0.995852
PGS001454	Mean ICVF in body of corpus callosum on FA skeleton	HP:0003201	Rhabdomyolysis	5	0.000283652	0.000931529	0.304502	0.760773	0.409952	0.7579	0.995852
PGS001458	Mean ICVF in cingulum cingulate gyrus on FA skeleton (R)	HP:0003201	Rhabdomyolysis	5	0.00015625	0.000943061	0.165684	0.86842	0.407202	0.8712	0.995852
PGS001464	Mean ICVF in fornix cres+stria terminalis on FA skeleton (R)	HP:0003201	Rhabdomyolysis	5	0.000338007	0.000937584	0.360508	0.718499	0.411522	0.7191	0.995852
PGS001482	Mean ICVF in superior cerebellar peduncle on FA skeleton (L)	HP:0003201	Rhabdomyolysis	5	1.66741e-05	0.000943143	0.0176792	0.985896	0.406059	0.9872	0.995852
PGS001483	Mean ICVF in superior cerebellar peduncle on FA skeleton (R)	HP:0003201	Rhabdomyolysis	5	0.000140691	0.000943173	0.149168	0.881434	0.406983	0.8815	0.995852
PGS001496	Mean ISOVF in cingulum cingulate gyrus on FA skeleton (L)	HP:0003201	Rhabdomyolysis	5	-0.000270858	0.000955155	-0.283575	0.776761	0.409434	0.7835	0.995852
PGS001500	Mean ISOVF in posterior corona radiata on FA skeleton (L)	HP:0003201	Rhabdomyolysis	5	0.000166405	0.000921048	0.18067	0.856642	0.407421	0.8518	0.995852
PGS001504	Mean ISOVF in superior cerebellar peduncle on FA skeleton (R)	HP:0003201	Rhabdomyolysis	5	0.000253117	0.000943552	0.268259	0.788523	0.409078	0.7874	0.995852
PGS001505	Mean ISOVF in superior corona radiata on FA skeleton (L)	HP:0003201	Rhabdomyolysis	5	0.000309954	0.000946473	0.327483	0.743332	0.410564	0.7425	0.995852
PGS001507	Median T2star in caudate (L)	HP:0003201	Rhabdomyolysis	5	0.000174641	0.000943735	0.185053	0.853204	0.407488	0.8529	0.995852
PGS001508	Median T2star in caudate (R)	HP:0003201	Rhabdomyolysis	5	0.000146928	0.000947086	0.155137	0.876726	0.40706	0.8727	0.995852
PGS001512	Median T2star in putamen (R)	HP:0003201	Rhabdomyolysis	5	0.000240148	0.000944643	0.254221	0.799347	0.408769	0.7943	0.995852
PGS001539	Volume of brain stem + 4th ventricle	HP:0003201	Rhabdomyolysis	5	0.000328746	0.000923298	0.356056	0.72183	0.411387	0.723	0.995852
PGS001541	Volume of brain, grey+white matter (normalised for head size)	HP:0003201	Rhabdomyolysis	5	-8.69827e-05	0.000944407	-0.092103	0.926624	0.406403	0.9271	0.995852
PGS001542	Volume of caudate (L)	HP:0003201	Rhabdomyolysis	5	0.000243647	0.000945609	0.257661	0.796691	0.408843	0.802	0.995852
PGS001544	Volume of grey matter	HP:0003201	Rhabdomyolysis	5	0.000281863	0.000926997	0.304061	0.761108	0.409941	0.7624	0.995852
PGS001545	Volume of grey matter (normalised for head size)	HP:0003201	Rhabdomyolysis	5	-0.000182562	0.000934339	-0.195391	0.845103	0.407654	0.8444	0.995852
PGS001548	Volume of grey matter in Central Opercular Cortex (L)	HP:0003201	Rhabdomyolysis	5	0.000296838	0.000927759	0.319952	0.749033	0.410359	0.7526	0.995852
PGS001549	Volume of grey matter in Central Opercular Cortex (R)	HP:0003201	Rhabdomyolysis	5	-0.000148442	0.000939111	-0.158067	0.874418	0.407098	0.8749	0.995852
PGS001550	Volume of grey matter in Cingulate Gyrus, anterior division (L)	HP:0003201	Rhabdomyolysis	5	0.000182292	0.000939053	0.194123	0.846096	0.407633	0.8445	0.995852
PGS001553	Volume of grey matter in Crus I Cerebellum (R)	HP:0003201	Rhabdomyolysis	5	-2.10404e-05	0.000941175	-0.0223555	0.982166	0.406067	0.9819	0.995852
PGS001554	Volume of grey matter in Crus II Cerebellum (L)	HP:0003201	Rhabdomyolysis	5	-0.000292973	0.000944728	-0.310113	0.756502	0.410098	0.7551	0.995852
PGS001557	Volume of grey matter in Frontal Operculum Cortex (L)	HP:0003201	Rhabdomyolysis	5	0.000142171	0.000940987	0.151087	0.87992	0.407007	0.8782	0.995852
PGS001560	Volume of grey matter in Frontal Pole (L)	HP:0003201	Rhabdomyolysis	5	-0.000129575	0.000942831	-0.137432	0.890701	0.406841	0.8934	0.995852
PGS001565	Volume of grey matter in I-IV Cerebellum (L)	HP:0003201	Rhabdomyolysis	5	0.000248212	0.00095198	0.260733	0.794321	0.40891	0.7925	0.995852
PGS001585	Volume of grey matter in Parahippocampal Gyrus, posterior division (L)	HP:0003201	Rhabdomyolysis	5	0.000256884	0.000926705	0.277202	0.781649	0.409283	0.7836	0.995852
PGS001586	Volume of grey matter in Parahippocampal Gyrus, posterior division (R)	HP:0003201	Rhabdomyolysis	5	0.000244954	0.000953897	0.256793	0.797361	0.408824	0.7981	0.995852
PGS001589	Volume of grey matter in Planum Temporale (L)	HP:0003201	Rhabdomyolysis	5	8.39367e-05	0.000939642	0.0893284	0.928829	0.406382	0.931	0.995852
PGS001598	Volume of grey matter in Superior Frontal Gyrus (R)	HP:0003201	Rhabdomyolysis	5	-0.000301545	0.000936005	-0.322162	0.747358	0.410419	0.7497	0.995852
PGS001599	Volume of grey matter in Superior Temporal Gyrus, anterior division (L)	HP:0003201	Rhabdomyolysis	5	-9.98721e-05	0.000933003	-0.107044	0.914763	0.406528	0.9149	0.995852
PGS001601	Volume of grey matter in Supracalcarine Cortex (L)	HP:0003201	Rhabdomyolysis	5	0.000178791	0.000961547	0.185941	0.852507	0.407502	0.8524	0.995852
PGS001604	Volume of grey matter in Temporal Fusiform Cortex, posterior division (L)	HP:0003201	Rhabdomyolysis	5	-0.000119106	0.000938104	-0.126965	0.898979	0.406725	0.9013	0.995852
PGS001609	Volume of grey matter in Thalamus (R)	HP:0003201	Rhabdomyolysis	5	-0.000117317	0.000937903	-0.125085	0.900467	0.406705	0.8942	0.995852
PGS001612	Volume of grey matter in Ventral Striatum (L)	HP:0003201	Rhabdomyolysis	5	1.48244e-05	0.000924778	0.0160302	0.987212	0.406056	0.987	0.995852
PGS001616	Volume of grey matter in Vermis VI Cerebellum	HP:0003201	Rhabdomyolysis	5	0.000248787	0.000943165	0.263779	0.791973	0.408977	0.7908	0.995852
PGS001617	Volume of grey matter in Vermis VIIb Cerebellum	HP:0003201	Rhabdomyolysis	5	-7.2177e-05	0.000961422	-0.0750731	0.940163	0.406283	0.9428	0.995852
PGS001625	Volume of grey matter in VIIIa Cerebellum (L)	HP:0003201	Rhabdomyolysis	5	0.000113707	0.000939125	0.121078	0.90364	0.406663	0.8987	0.995852
PGS001629	Volume of grey matter in X Cerebellum (R)	HP:0003201	Rhabdomyolysis	5	-9.26508e-05	0.000944115	-0.098135	0.921833	0.406451	0.924	0.995852
PGS001632	Volume of pallidum (R)	HP:0003201	Rhabdomyolysis	5	-0.000195594	0.000934043	-0.209406	0.83415	0.407893	0.841	0.995852
PGS001634	Volume of peripheral cortical grey matter (normalised for head size)	HP:0003201	Rhabdomyolysis	5	-0.000198969	0.000933754	-0.213085	0.831279	0.407959	0.8221	0.995852
PGS001637	Volume of thalamus (L)	HP:0003201	Rhabdomyolysis	5	0.000265766	0.000946537	0.280777	0.778906	0.409367	0.7772	0.995852
PGS001638	Volume of thalamus (R)	HP:0003201	Rhabdomyolysis	5	-0.000138522	0.000951973	-0.145511	0.88432	0.406938	0.8837	0.995852
PGS001644	WA FA in tract acoustic radiation (R)	HP:0003201	Rhabdomyolysis	5	-0.000256469	0.000947963	-0.270548	0.786762	0.40913	0.7787	0.995852
PGS001646	WA FA in tract anterior thalamic radiation (R)	HP:0003201	Rhabdomyolysis	5	0.00027647	0.000946833	0.291994	0.770317	0.409638	0.7648	0.995852
PGS001648	WA FA in tract cingulate gyrus part of cingulum (R)	HP:0003201	Rhabdomyolysis	5	2.35607e-05	0.000944187	0.0249534	0.980094	0.406072	0.9799	0.995852
PGS001654	WA FA in tract inferior longitudinal fasciculus (L)	HP:0003201	Rhabdomyolysis	5	0.000328222	0.000924811	0.354906	0.722691	0.411353	0.7281	0.995852
PGS001655	WA FA in tract inferior longitudinal fasciculus (R)	HP:0003201	Rhabdomyolysis	5	0.000127075	0.00094837	0.133993	0.893419	0.406802	0.89	0.995852
PGS001657	WA FA in tract posterior thalamic radiation (R)	HP:0003201	Rhabdomyolysis	5	1.74108e-05	0.000938402	0.0185537	0.985199	0.40606	0.9864	0.995852
PGS001660	WA FA in tract uncinate fasciculus (R)	HP:0003201	Rhabdomyolysis	5	0.000114269	0.00094145	0.121376	0.903403	0.406666	0.9043	0.995852
PGS001666	WA ICVF in tract cingulate gyrus part of cingulum (R)	HP:0003201	Rhabdomyolysis	5	6.64928e-05	0.000926669	0.0717547	0.942803	0.406262	0.9441	0.995852
PGS001678	WA ICVF in tract parahippocampal part of cingulum (L)	HP:0003201	Rhabdomyolysis	5	-6.68044e-05	0.000927529	-0.0720241	0.942589	0.406264	0.9421	0.995852
PGS001679	WA ICVF in tract parahippocampal part of cingulum (R)	HP:0003201	Rhabdomyolysis	5	-0.000201753	0.000927017	-0.217637	0.827731	0.408041	0.834	0.995852
PGS001685	WA ICVF in tract superior thalamic radiation (R)	HP:0003201	Rhabdomyolysis	5	0.000210927	0.000937009	0.225107	0.821916	0.408181	0.8254	0.995852
PGS001691	WA ISOVF in tract cingulate gyrus part of cingulum (L)	HP:0003201	Rhabdomyolysis	5	-1.95696e-05	0.000941087	-0.0207947	0.983411	0.406064	0.9813	0.995852
PGS001700	WA ISOVF in tract superior thalamic radiation (L)	HP:0003201	Rhabdomyolysis	5	-0.000290815	0.000945116	-0.307702	0.758336	0.410035	0.7568	0.995852
PGS001708	WA L1 in tract inferior longitudinal fasciculus (R)	HP:0003201	Rhabdomyolysis	5	-0.000212265	0.000928597	-0.228587	0.81921	0.408247	0.8152	0.995852
PGS001714	WA L2 in tract acoustic radiation (R)	HP:0003201	Rhabdomyolysis	5	0.000277636	0.000953665	0.291125	0.770981	0.409617	0.7597	0.995852
PGS001729	WA L3 in tract acoustic radiation (R)	HP:0003201	Rhabdomyolysis	5	-0.000193801	0.00094418	-0.205259	0.837388	0.407821	0.8379	0.995852
PGS001733	WA L3 in tract cingulate gyrus part of cingulum (R)	HP:0003201	Rhabdomyolysis	5	-3.56281e-05	0.00092507	-0.0385139	0.969281	0.406108	0.9685	0.995852
PGS001740	WA L3 in tract superior thalamic radiation (L)	HP:0003201	Rhabdomyolysis	5	0.000282806	0.000950009	0.297688	0.765967	0.409779	0.7676	0.995852
PGS001760	WA MO in tract medial lemniscus (R)	HP:0003201	Rhabdomyolysis	5	-0.000329502	0.000932199	-0.353467	0.72377	0.41131	0.7253	0.995852
PGS001764	WA MO in tract superior longitudinal fasciculus (L)	HP:0003201	Rhabdomyolysis	5	-0.000166053	0.000934816	-0.177632	0.859027	0.407375	0.8571	0.995852
PGS001768	WA OD in tract medial lemniscus (L)	HP:0003201	Rhabdomyolysis	5	-0.000317685	0.000933258	-0.340404	0.733583	0.410928	0.7373	0.995852
PGS001769	WA OD in tract superior longitudinal fasciculus (L)	HP:0003201	Rhabdomyolysis	5	-0.000326452	0.00095372	-0.342294	0.73216	0.410982	0.722	0.995852
PGS001770	WA OD in tract superior longitudinal fasciculus (R)	HP:0003201	Rhabdomyolysis	5	0.000268071	0.000940691	0.284973	0.77569	0.409467	0.7795	0.995852
PGS001772	ZEBRA antigen for Epstein-Barr Virus	HP:0003201	Rhabdomyolysis	5	-4.90397e-05	0.000960463	-0.0510584	0.959283	0.406155	0.9574	0.995852
PGS001779	Brugada syndrome	HP:0003201	Rhabdomyolysis	5	0.00024063	0.000955455	0.251849	0.80118	0.408718	0.8012	0.995852
PGS001784	Abdominal aortic aneurysm	HP:0003201	Rhabdomyolysis	5	5.98718e-05	0.000930451	0.064347	0.948699	0.40622	0.9506	0.995852
PGS001788	Chronic obstructive pulmonary disease	HP:0003201	Rhabdomyolysis	5	0.000176069	0.000943046	0.186703	0.85191	0.407514	0.8499	0.995852
PGS001795	Uterine cancer	HP:0003201	Rhabdomyolysis	5	4.97982e-05	0.000960241	0.0518601	0.958645	0.406159	0.956	0.995852
PGS001800	Forced expiratory volume (FEV1)	HP:0003201	Rhabdomyolysis	5	5.72291e-05	0.000960566	0.0595785	0.952496	0.406195	0.95	0.995852
PGS001852	Duodenitis	HP:0003201	Rhabdomyolysis	5	9.40593e-05	0.00094354	0.0996876	0.920601	0.406464	0.9203	0.995852
PGS001985	logMAR in round (left/right)	HP:0003201	Rhabdomyolysis	5	2.11903e-05	0.000950319	0.0222981	0.982212	0.406066	0.9811	0.995852
PGS002029	Disorders of lipoid metabolism	HP:0003201	Rhabdomyolysis	5	0.000136354	0.000921181	0.148021	0.882339	0.406969	0.8797	0.995852
PGS002040	Retinal detachments and defects	HP:0003201	Rhabdomyolysis	5	-0.000146641	0.000931744	-0.157383	0.874956	0.407089	0.871	0.995852
PGS002044	Cataract	HP:0003201	Rhabdomyolysis	5	-0.000171052	0.000940069	-0.181957	0.855632	0.407441	0.8583	0.995852
PGS002045	Inflammation of the eye	HP:0003201	Rhabdomyolysis	5	-0.000122659	0.000935055	-0.131178	0.895646	0.406771	0.8981	0.995852
PGS002051	Congestive heart failure; nonhypertensive	HP:0003201	Rhabdomyolysis	5	-4.85808e-05	0.000960041	-0.0506029	0.959646	0.406153	0.962	0.995852
PGS002056	Phlebitis and thrombophlebitis	HP:0003201	Rhabdomyolysis	5	-0.000248696	0.00092447	-0.269015	0.787942	0.409095	0.7864	0.995852
PGS002063	Esophagitis, GERD and related diseases	HP:0003201	Rhabdomyolysis	5	-0.000149774	0.000937813	-0.159705	0.873127	0.40712	0.875	0.995852
PGS002065	Inguinal hernia	HP:0003201	Rhabdomyolysis	5	-9.05436e-05	0.000947609	-0.0955495	0.923886	0.40643	0.9234	0.995852
PGS002067	Celiac disease	HP:0003201	Rhabdomyolysis	5	0.000271486	0.000935502	0.290204	0.771686	0.409594	0.7713	0.995852
PGS002069	Functional digestive disorders	HP:0003201	Rhabdomyolysis	5	-5.15302e-05	0.000951135	-0.0541776	0.956798	0.406169	0.9572	0.995852
PGS002070	Anal and rectal polyp	HP:0003201	Rhabdomyolysis	5	0.000197222	0.00093549	0.210822	0.833044	0.407918	0.8278	0.995852
PGS002074	Hematuria	HP:0003201	Rhabdomyolysis	5	-0.000216341	0.000943738	-0.229239	0.818703	0.40826	0.8141	0.995852
PGS002080	Rhesus isoimmunization in pregnancy	HP:0003201	Rhabdomyolysis	5	6.34616e-05	0.000949845	0.0668126	0.946737	0.406234	0.8618	0.995852
PGS002089	Ankylosing spondylitis	HP:0003201	Rhabdomyolysis	5	-0.000498166	0.000968301	-0.514474	0.606968	0.417197	0.9445	0.995852
PGS002091	Polymyalgia Rheumatica	HP:0003201	Rhabdomyolysis	5	-2.89088e-05	0.000932171	-0.0310123	0.975262	0.406086	0.9765	0.995852
PGS002093	Hallux valgus (Bunion)	HP:0003201	Rhabdomyolysis	5	-0.000231417	0.00094653	-0.24449	0.806872	0.408564	0.8038	0.995852
PGS002096	Abdominal pain	HP:0003201	Rhabdomyolysis	5	-2.94897e-05	0.000943001	-0.0312722	0.975055	0.406087	0.9751	0.995852
PGS002098	Recent poor appetite or overeating	HP:0003201	Rhabdomyolysis	5	-0.000227254	0.000936273	-0.242722	0.808242	0.408528	0.8097	0.995852
PGS002101	Apolipoprotein A	HP:0003201	Rhabdomyolysis	5	-0.000106521	0.000957888	-0.111205	0.911464	0.406567	0.918	0.995852
PGS002105	Birth weight	HP:0003201	Rhabdomyolysis	5	0.000270279	0.000931754	0.290076	0.771784	0.409591	0.7706	0.995852
PGS002107	Diagnosed with coeliac disease or gluten sensitivity	HP:0003201	Rhabdomyolysis	5	0.000125783	0.000940205	0.133783	0.893585	0.4068	0.8957	0.995852
PGS002108	Cholesterol	HP:0003201	Rhabdomyolysis	5	9.14109e-05	0.000938157	0.0974367	0.922388	0.406446	0.9212	0.995852
PGS002109	Hair colour (natural, before greying)	HP:0003201	Rhabdomyolysis	5	0.000271617	0.000943739	0.287809	0.773518	0.409536	0.771	0.995852
PGS002110	Skin colour	HP:0003201	Rhabdomyolysis	5	0.00013283	0.00095116	0.139651	0.888948	0.406867	0.8842	0.995852
PGS002111	Ever depressed for a whole week	HP:0003201	Rhabdomyolysis	5	0.00014579	0.000950056	0.153454	0.878053	0.407038	0.88	0.995852
PGS002115	Alcohol drinker status	HP:0003201	Rhabdomyolysis	5	0.00026578	0.000943518	0.28169	0.778206	0.409389	0.7761	0.995852
PGS002116	P duration	HP:0003201	Rhabdomyolysis	5	9.88164e-05	0.000956849	0.103273	0.917755	0.406495	0.9208	0.995852
PGS002118	PQ interval	HP:0003201	Rhabdomyolysis	5	4.21294e-05	0.000937399	0.0449429	0.964157	0.406131	0.966	0.995852
PGS002121	RR interval	HP:0003201	Rhabdomyolysis	5	-0.000219423	0.000937723	-0.233996	0.815008	0.408353	0.8177	0.995852
PGS002129	Length of menstrual cycle	HP:0003201	Rhabdomyolysis	5	-0.000127893	0.000946704	-0.135093	0.89255	0.406814	0.8891	0.995852
PGS002136	Recent feelings of foreboding	HP:0003201	Rhabdomyolysis	5	0.000120219	0.000933305	0.128809	0.897519	0.406745	0.8974	0.995852
PGS002137	Fractured/broken bones in last 5 years	HP:0003201	Rhabdomyolysis	5	0.000175793	0.000936825	0.187648	0.851169	0.407529	0.851	0.995852
PGS002143	Hand grip strength (mean of both)	HP:0003201	Rhabdomyolysis	5	2.91329e-05	0.000938509	0.0310416	0.975239	0.406086	0.9773	0.995852
PGS002146	Standing height	HP:0003201	Rhabdomyolysis	5	-0.000114568	0.000932853	-0.122815	0.902264	0.406681	0.9026	0.995852
PGS002150	LDL direct	HP:0003201	Rhabdomyolysis	5	6.02685e-05	0.000945437	0.0637467	0.949177	0.406217	0.9484	0.995852
PGS002151	Handedness (chirality/laterality)	HP:0003201	Rhabdomyolysis	5	0.000301451	0.000948504	0.317817	0.750652	0.410302	0.753	0.995852
PGS002154	General happiness	HP:0003201	Rhabdomyolysis	5	0.000296379	0.000929612	0.318821	0.749891	0.410328	0.7515	0.995852
PGS002155	Ease of skin tanning	HP:0003201	Rhabdomyolysis	5	-2.36838e-05	0.000939875	-0.0251989	0.979898	0.406072	0.9781	0.995852
PGS002167	Eosinophil percentage	HP:0003201	Rhabdomyolysis	5	0.000122688	0.000947724	0.129456	0.897008	0.406752	0.8963	0.995852
PGS002173	Heel bone mineral density (BMD)	HP:0003201	Rhabdomyolysis	5	0.000191277	0.000973235	0.196538	0.844206	0.407673	0.8454	0.995852
PGS002174	Heel Broadband ultrasound attenuation, direct entry	HP:0003201	Rhabdomyolysis	5	0.000346945	0.000973693	0.356319	0.721634	0.411395	0.7218	0.995852
PGS002176	Hip circumference	HP:0003201	Rhabdomyolysis	5	-0.00022463	0.000929485	-0.241672	0.809056	0.408506	0.809	0.995852
PGS002181	Lipoprotein A	HP:0003201	Rhabdomyolysis	5	-0.000314693	0.000942435	-0.333915	0.738473	0.410744	0.7389	0.995852
PGS002189	Mean platelet (thrombocyte) volume	HP:0003201	Rhabdomyolysis	5	-0.000322731	0.000940596	-0.343113	0.731544	0.411006	0.7397	0.995852
PGS002195	Sex hormone binding globulin (SHBG)	HP:0003201	Rhabdomyolysis	5	-4.69932e-05	0.00095231	-0.0493465	0.960647	0.406148	0.9616	0.995852
PGS002201	Waist circumference	HP:0003201	Rhabdomyolysis	5	6.56356e-05	0.000915672	0.0716803	0.942862	0.406262	0.9429	0.995852
PGS002206	Mean corpuscular haemoglobin	HP:0003201	Rhabdomyolysis	5	2.75406e-05	0.000939917	0.0293011	0.976627	0.406082	0.9774	0.995852
PGS002214	Neutrophil percentage	HP:0003201	Rhabdomyolysis	5	0.000227266	0.000921588	0.246602	0.805237	0.408608	0.8068	0.995852
PGS002218	Overall health rating	HP:0003201	Rhabdomyolysis	5	0.000157224	0.0009318	0.168731	0.866022	0.407245	0.866	0.995852
PGS002219	Total protein	HP:0003201	Rhabdomyolysis	5	1.74745e-05	0.000930901	0.0187716	0.985025	0.40606	0.9844	0.995852
PGS002221	Mean reticulocyte volume	HP:0003201	Rhabdomyolysis	5	-0.000122418	0.000946502	-0.129337	0.897102	0.40675	0.8921	0.995852
PGS002226	Sodium in urine	HP:0003201	Rhabdomyolysis	5	0.000168965	0.000936533	0.180415	0.856842	0.407417	0.8544	0.995852
PGS002247	Melanoma	HP:0003201	Rhabdomyolysis	5	-0.000196317	0.000952695	-0.206065	0.836758	0.407835	0.8393	0.995852
PGS002255	Physical activity (measured)	HP:0003201	Rhabdomyolysis	5	-0.000301159	0.000950078	-0.316983	0.751284	0.410279	0.7485	0.995852
PGS002261	Neuroblastoma	HP:0003201	Rhabdomyolysis	5	0.000178218	0.000951264	0.187349	0.851403	0.407524	0.8539	0.995852
PGS002264	Pancreatic ductal adenocarcinoma	HP:0003201	Rhabdomyolysis	5	0.000197856	0.000936124	0.211356	0.832627	0.407928	0.8354	0.995852
PGS002269	Age-related macular degeneration	HP:0003201	Rhabdomyolysis	5	5.27707e-05	0.00093703	0.056317	0.955094	0.406179	0.9601	0.995852
PGS002271	Mitral valve prolapse	HP:0003201	Rhabdomyolysis	5	0.000256929	0.000947042	0.271297	0.786187	0.409147	0.7797	0.995852
PGS002273	COVID-19 infection	HP:0003201	Rhabdomyolysis	5	-0.000320057	0.000946668	-0.338088	0.735327	0.410862	0.7407	0.995852
PGS002276	QTc duration	HP:0003201	Rhabdomyolysis	5	-0.0001017	0.000932336	-0.109081	0.913148	0.406547	0.9156	0.995852
PGS002279	Reduced left ventricular ejection fraction	HP:0003201	Rhabdomyolysis	5	-0.000134103	0.00094553	-0.141828	0.887228	0.406893	0.8862	0.995852
PGS002291	Nasopharyngeal carcinoma	HP:0003201	Rhabdomyolysis	5	0.000240435	0.00094703	0.253883	0.799608	0.408761	0.8039	0.995852
PGS002292	Keratoconus	HP:0003201	Rhabdomyolysis	5	-0.000335626	0.000940313	-0.35693	0.721176	0.411413	0.7212	0.995852
PGS002303	Diffuse large B-cell lymphoma	HP:0003201	Rhabdomyolysis	5	0.000222275	0.000928963	0.239273	0.810915	0.408458	0.8118	0.995852
PGS002304	Follicular lymphoma	HP:0003201	Rhabdomyolysis	5	1.8794e-05	0.000957771	0.0196226	0.984346	0.406062	0.9827	0.995852
PGS002305	Chronic lymphoid leukemia	HP:0003201	Rhabdomyolysis	5	-3.30835e-05	0.000927116	-0.0356844	0.971537	0.406099	0.9679	0.995852
PGS002314	Balding Type 1	HP:0003201	Rhabdomyolysis	5	0.000145464	0.000936094	0.155395	0.876523	0.407063	0.8764	0.995852
PGS002315	Bone Mineral Density	HP:0003201	Rhabdomyolysis	5	-0.00024063	0.000957234	-0.25138	0.801542	0.408708	0.8035	0.995852
PGS002319	College education	HP:0003201	Rhabdomyolysis	5	-0.000110979	0.000929383	-0.119412	0.904959	0.406646	0.9057	0.995852
PGS002325	Eosinophil count	HP:0003201	Rhabdomyolysis	5	0.000203973	0.00094374	0.216133	0.828903	0.408014	0.8346	0.995852
PGS002330	Hair Color	HP:0003201	Rhabdomyolysis	5	-0.000119004	0.00095063	-0.125184	0.900388	0.406706	0.9001	0.995852
PGS002334	High cholesterol	HP:0003201	Rhabdomyolysis	5	0.000312188	0.00092842	0.336257	0.736707	0.41081	0.7322	0.995852
PGS002338	Lymphocyte Count	HP:0003201	Rhabdomyolysis	5	0.000318541	0.000944801	0.337152	0.736032	0.410835	0.7371	0.995852
PGS002343	Platelet count	HP:0003201	Rhabdomyolysis	5	-0.000266269	0.000931008	-0.286001	0.774902	0.409492	0.778	0.995852
PGS002356	Waist-Hip Ratio	HP:0003201	Rhabdomyolysis	5	-2.05548e-05	0.000937105	-0.0219343	0.982502	0.406066	0.9807	0.995852
PGS002753	Alzheimer's disease	HP:0003201	Rhabdomyolysis	5	-0.000288288	0.000949693	-0.303559	0.76149	0.409928	0.7637	0.995852
PGS002761	Glaucoma	HP:0003201	Rhabdomyolysis	5	-0.000145794	0.000933293	-0.156214	0.875878	0.407074	0.8775	0.995852
PGS002769	Seropositive rheumatoid arthritis	HP:0003201	Rhabdomyolysis	5	0.000106104	0.000946971	0.112046	0.910797	0.406574	0.9157	0.995852
PGS002778	Incident hypertension	HP:0003201	Rhabdomyolysis	5	-7.45264e-05	0.00093676	-0.0795576	0.936596	0.406312	0.933	0.995852
PGS002780	Incident type 2 diabetes	HP:0003201	Rhabdomyolysis	5	0.000133063	0.000948858	0.140234	0.888487	0.406874	0.8857	0.995852
PGS002782	nonHDL Cholesterol	HP:0003201	Rhabdomyolysis	5	-0.000188936	0.000923797	-0.204521	0.837964	0.407808	0.8417	0.995852
PGS002790	Autism spectrum disorder	HP:0003201	Rhabdomyolysis	5	0.000328286	0.000946202	0.346952	0.728658	0.411118	0.7332	0.995852
PGS002867	C-reactive Protein	HP:0003201	Rhabdomyolysis	5	0.000252267	0.000953432	0.264588	0.79135	0.408995	0.7962	0.995852
PGS002912	Drinking Status	HP:0003201	Rhabdomyolysis	5	0.000150314	0.00093667	0.160477	0.872519	0.407131	0.8678	0.995852
PGS002972	Height	HP:0003201	Rhabdomyolysis	5	0.000136503	0.000962413	0.141834	0.887223	0.406893	0.8874	0.995852
PGS003043	Polyunsatturated Fatty Acids	HP:0003201	Rhabdomyolysis	5	0.000232411	0.000942755	0.246523	0.805299	0.408606	0.8024	0.995852
PGS003092	Type 2 Diabetes	HP:0003201	Rhabdomyolysis	5	5.72681e-05	0.00092296	0.0620483	0.95053	0.406208	0.951	0.995852
PGS003137	Total Cholesterol	HP:0003201	Rhabdomyolysis	5	-0.000206839	0.000936702	-0.220816	0.825255	0.4081	0.8274	0.995852
PGS003147	Triglycerides	HP:0003201	Rhabdomyolysis	5	0.000312963	0.000924692	0.338451	0.735053	0.410872	0.7293	0.995852
PGS003177	Vitamin D	HP:0003201	Rhabdomyolysis	5	-6.00349e-05	0.000979656	-0.0612816	0.95114	0.406204	0.9481	0.995852
PGS003242	Creatine	HP:0003201	Rhabdomyolysis	5	6.52252e-05	0.000950459	0.0686249	0.945294	0.406244	0.9455	0.995852
PGS003308	estimated glomerular filtration rate (Cystatin C)	HP:0003201	Rhabdomyolysis	5	2.21328e-05	0.000939456	0.0235591	0.981206	0.406069	0.978	0.995852
PGS003322	Insomnia	HP:0003201	Rhabdomyolysis	5	-8.65151e-05	0.000944331	-0.0916152	0.927012	0.406399	0.9275	0.995852
PGS003387	Esophageal adenocarcinoma or Barrett‚Äôs esophagus	HP:0003201	Rhabdomyolysis	5	7.56344e-05	0.000934162	0.080965	0.935477	0.406322	0.9405	0.995852
PGS003388	Esophageal adenocarcinoma	HP:0003201	Rhabdomyolysis	5	-4.06524e-05	0.00092789	-0.0438117	0.965058	0.406126	0.9625	0.995852
PGS003390	Head and neck squamous cell carcinoma	HP:0003201	Rhabdomyolysis	5	0.0001864	0.000961381	0.193887	0.846281	0.407629	0.8479	0.995852
PGS003392	Lung squamous cell carcinoma	HP:0003201	Rhabdomyolysis	5	0.000213957	0.000950502	0.225099	0.821922	0.408181	0.8314	0.995852
PGS003400	Obesity	HP:0003201	Rhabdomyolysis	5	-0.00014014	0.000924766	-0.151541	0.879562	0.407013	0.8783	0.995852
PGS000251	Interleukin-27 (IL-27) serum levels	HP:0001182	Tapered finger	6	1.24505e-05	0.00104139	0.0119557	0.990462	0.0844153	0.9898	0.995856
PGS001587	Volume of grey matter in Planum Polare (L)	HP:0000961	Cyanosis	7	-0.00023511	0.00110499	-0.212771	0.831524	0.375274	0.8323	0.99586
PGS001622	Volume of grey matter in VI Cerebellum (R)	HP:0000961	Cyanosis	7	0.000235734	0.00111568	0.211291	0.832678	0.375247	0.8311	0.99586
PGS002101	Apolipoprotein A	HP:0000961	Cyanosis	7	0.000240643	0.00113309	0.212378	0.83183	0.375267	0.8332	0.99586
PGS002782	nonHDL Cholesterol	HP:0000961	Cyanosis	7	-0.000234824	0.00109277	-0.214889	0.829872	0.375312	0.8325	0.99586
PGS000008	ER-positive Breast Cancer	HP:0100716	Self-injurious behavior	12	0.000668199	0.00144432	0.46264	0.643665	0.098446	0.6429	0.995865
PGS000009	ER-negative Breast Cancer	HP:0100716	Self-injurious behavior	12	0.00135383	0.00146864	0.921822	0.356715	0.125346	0.3586	0.995865
PGS000013	Coronary artery disease	HP:0100716	Self-injurious behavior	12	0.0019014	0.0014546	1.30716	0.191284	0.161668	0.1887	0.995865
PGS000016	Atrial fibrillation	HP:0100716	Self-injurious behavior	12	-0.000116661	0.00150883	-0.0773191	0.938376	0.089639	0.9404	0.995865
PGS000017	Inflammatory bowel disease	HP:0100716	Self-injurious behavior	12	0.00235844	0.00145786	1.61774	0.105851	0.200055	0.1047	0.995865
PGS000027	Body Mass Index	HP:0100716	Self-injurious behavior	12	0.00034342	0.0014306	0.240053	0.81031	0.0918254	0.8053	0.995865
PGS000042	Coeliac disease	HP:0100716	Self-injurious behavior	12	-0.000962576	0.00145148	-0.66317	0.507286	0.108001	0.5086	0.995865
PGS000069	Serous epithelial ovarian cancer	HP:0100716	Self-injurious behavior	12	-0.000804416	0.00144995	-0.554788	0.579092	0.102414	0.5764	0.995865
PGS000076	Kidney cancer	HP:0100716	Self-injurious behavior	12	-0.0024975	0.00148414	-1.68279	0.0925469	0.209123	0.0978	0.995865
PGS000077	Lymphocytic leukemia	HP:0100716	Self-injurious behavior	12	-0.000560817	0.00144207	-0.388898	0.697387	0.0957882	0.6941	0.995865
PGS000080	Non-Hodgkin's lymphoma	HP:0100716	Self-injurious behavior	12	-0.00110876	0.00146478	-0.756944	0.449159	0.113636	0.4527	0.995865
PGS000081	Oral cavity and pharyngeal cancers	HP:0100716	Self-injurious behavior	12	0.00220557	0.00148303	1.4872	0.137094	0.182931	0.1339	0.995865
PGS000082	Ovarian cancer	HP:0100716	Self-injurious behavior	12	-0.000816607	0.00144029	-0.566975	0.570785	0.102993	0.5647	0.995865
PGS000083	Pancreatic cancer	HP:0100716	Self-injurious behavior	12	-0.00135698	0.00145833	-0.930507	0.352204	0.126027	0.35	0.995865
PGS000088	Basophil count	HP:0100716	Self-injurious behavior	12	-0.000515179	0.00144336	-0.356931	0.721175	0.094779	0.7169	0.995865
PGS000089	Basophil percentage of white cells	HP:0100716	Self-injurious behavior	12	-0.000339506	0.00144014	-0.235746	0.81365	0.0917386	0.8204	0.995865
PGS000091	Eosinophil percentage of white cells	HP:0100716	Self-injurious behavior	12	0.000137258	0.00145288	0.0944733	0.924741	0.0897638	0.9302	0.995865
PGS000092	Hematocrit	HP:0100716	Self-injurious behavior	12	-0.00122472	0.00145659	-0.840815	0.400537	0.119306	0.397	0.995865
PGS000093	Hemoglobin concentration	HP:0100716	Self-injurious behavior	12	-0.000160861	0.0014546	-0.110588	0.911953	0.0899037	0.9148	0.995865
PGS000095	High light scatter reticulocyte percentage of red cells	HP:0100716	Self-injurious behavior	12	0.000697556	0.00146446	0.476322	0.633889	0.0989898	0.6279	0.995865
PGS000096	Immature fraction of reticulocytes	HP:0100716	Self-injurious behavior	12	-0.000521036	0.00145522	-0.358046	0.720341	0.0948127	0.7254	0.995865
PGS000098	Lymphocyte percentage of white cells	HP:0100716	Self-injurious behavior	12	0.000904701	0.00140739	0.642824	0.520401	0.106876	0.5171	0.995865
PGS000100	Mean corpuscular hemoglobin concentration	HP:0100716	Self-injurious behavior	12	-0.00131955	0.00145256	-0.908436	0.363741	0.12431	0.3625	0.995865
PGS000103	Monocyte percentage of white cells	HP:0100716	Self-injurious behavior	12	-0.000442305	0.00147322	-0.300229	0.764029	0.0932017	0.7606	0.995865
PGS000106	Neutrophil percentage of white cells	HP:0100716	Self-injurious behavior	12	-0.000248146	0.00141632	-0.175206	0.860933	0.0906854	0.8637	0.995865
PGS000112	Reticulocyte fraction of red cells	HP:0100716	Self-injurious behavior	12	0.000574355	0.00144588	0.397236	0.69123	0.0960656	0.6925	0.995865
PGS000114	Juvenile Idiopathic Arthritis	HP:0100716	Self-injurious behavior	12	-0.00127965	0.00146289	-0.874738	0.381806	0.121768	0.3778	0.995865
PGS000126	Serum urate	HP:0100716	Self-injurious behavior	12	-0.00130724	0.00142017	-0.920483	0.357414	0.125242	0.3565	0.995865
PGS000128	Hemoglobin A1c	HP:0100716	Self-injurious behavior	12	0.00170138	0.00144394	1.1783	0.238797	0.148127	0.2407	0.995865
PGS000135	Schizophrenia	HP:0100716	Self-injurious behavior	12	0.000707105	0.00153895	0.459473	0.645937	0.0983224	0.6491	0.995865
PGS000138	Lifetime Major Depressive Disorder	HP:0100716	Self-injurious behavior	12	-0.000254478	0.00145046	-0.175447	0.860744	0.090689	0.8646	0.995865
PGS000140	Broad Depression (seen a General Practitioner for nerves, anxiety, tension or depression)	HP:0100716	Self-injurious behavior	12	0.00205509	0.0014436	1.42359	0.154698	0.175106	0.147	0.995865
PGS000145	Depression (ICD-10 defined)	HP:0100716	Self-injurious behavior	12	-0.000688603	0.00141908	-0.485247	0.627546	0.0993531	0.6237	0.995865
PGS000161	Renal cancer	HP:0100716	Self-injurious behavior	12	-0.00240117	0.00147756	-1.62509	0.104276	0.201062	0.104	0.995865
PGS000194	Rheumatoid Arthritis (CCP-positive)	HP:0100716	Self-injurious behavior	12	0.00115648	0.00145427	0.795228	0.426561	0.11615	0.4252	0.995865
PGS000195	Rheumatoid Arthritis (CCP-negative)	HP:0100716	Self-injurious behavior	12	0.00115648	0.00145427	0.795228	0.426561	0.11615	0.4332	0.995865
PGS000197	Spondyloarthroparthy	HP:0100716	Self-injurious behavior	12	0.000345806	0.00146852	0.23548	0.813857	0.0917333	0.8019	0.995865
PGS000201	Problematic Alcohol Use	HP:0100716	Self-injurious behavior	12	-0.00187512	0.00149785	-1.25187	0.21074	0.155687	0.2132	0.995865
PGS000205	Risk-taking tendency (4-domain principal component model)	HP:0100716	Self-injurious behavior	12	-0.000739347	0.00144993	-0.509918	0.610156	0.100392	0.6147	0.995865
PGS000217	Adrenomedullin (ADM) serum levels	HP:0100716	Self-injurious behavior	12	0.000397942	0.00145161	0.274138	0.784002	0.0925673	0.7783	0.995865
PGS000218	Agouti-related protein (AGRP) serum levels	HP:0100716	Self-injurious behavior	12	-0.000844791	0.00144649	-0.58403	0.559256	0.103824	0.5536	0.995865
PGS000219	Ovarian cancer-related tumor marker CA 125 (CA-125) serum levels	HP:0100716	Self-injurious behavior	12	-4.95672e-05	0.00145623	-0.0340381	0.97285	0.089435	0.9731	0.995865
PGS000220	C-C motif chemokine 20 (CCL20) serum levels	HP:0100716	Self-injurious behavior	12	-0.00149966	0.0014904	-1.00622	0.314415	0.132229	0.3127	0.995865
PGS000221	C-C motif chemokine 3 (CCL3) serum levels	HP:0100716	Self-injurious behavior	12	-0.0020621	0.00148039	-1.39294	0.163768	0.171459	0.1628	0.995865
PGS000222	C-C motif chemokine 4 (CCL4) serum levels	HP:0100716	Self-injurious behavior	12	-0.00245415	0.00145542	-1.68621	0.091888	0.209608	0.0942	0.995865
PGS000223	Tumor necrosis factor receptor superfamily member 5 (CD40) serum levels	HP:0100716	Self-injurious behavior	12	0.00103229	0.00146324	0.705481	0.480581	0.110451	0.4946	0.995865
PGS000224	Chitinase-3-like protein 1 (CHI3L1) serum levels	HP:0100716	Self-injurious behavior	12	0.00314502	0.0014592	2.1553	0.0312388	0.285654	0.0341	0.995865
PGS000225	Macrophage colony-stimulating factor 1 (CSF-1) serum levels	HP:0100716	Self-injurious behavior	12	0.00016053	0.00146578	0.109518	0.912801	0.0898937	0.9146	0.995865
PGS000226	Cystatin-B (CSTB) serum levels	HP:0100716	Self-injurious behavior	12	-0.00259588	0.00145093	-1.78911	0.0737252	0.224709	0.0758	0.995865
PGS000227	Cathepsin D (CTSD) serum levels	HP:0100716	Self-injurious behavior	12	-0.000791112	0.00146443	-0.540219	0.589097	0.101739	0.5871	0.995865
PGS000228	Cathepsin L1 (CTSL1) serum levels	HP:0100716	Self-injurious behavior	12	-0.00212964	0.00145551	-1.46315	0.143559	0.179933	0.1442	0.995865
PGS000229	Fractalkine (CX3CL1) serum levels	HP:0100716	Self-injurious behavior	12	-0.000788675	0.00145184	-0.543223	0.587027	0.101877	0.5922	0.995865
PGS000230	C-X-C motif chemokine 1 (CXCL1) serum levels	HP:0100716	Self-injurious behavior	12	0.000445154	0.00147199	0.302417	0.762361	0.0932575	0.7649	0.995865
PGS000231	C-X-C motif chemokine 16 (CXCL16) serum levels	HP:0100716	Self-injurious behavior	12	0.000348542	0.00145603	0.239379	0.810833	0.0918117	0.8064	0.995865
PGS000233	Dickkopf-related protein 1 (Dkk-1) serum levels	HP:0100716	Self-injurious behavior	12	0.00213561	0.00148692	1.43626	0.15106	0.176638	0.1572	0.995865
PGS000234	Eosinophil cationic protein (ECP) serum levels	HP:0100716	Self-injurious behavior	12	-0.00343448	0.00146958	-2.33704	0.0195199	0.32007	0.0194	0.995865
PGS000235	Epidermal growth factor (EGF) serum levels	HP:0100716	Self-injurious behavior	12	-0.000988671	0.00149753	-0.6602	0.50919	0.107834	0.5094	0.995865
PGS000236	Endothelial cell-specific molecule 1 (ESM-1) serum levels	HP:0100716	Self-injurious behavior	12	-0.00232824	0.00148374	-1.56917	0.116743	0.193515	0.1199	0.995865
PGS000237	Fatty acid-binding protein, adipocyte (FABP4) serum levels	HP:0100716	Self-injurious behavior	12	-0.00271395	0.00144443	-1.87891	0.0603795	0.238614	0.0605	0.995865
PGS000238	Tumor necrosis factor receptor superfamily member 6 (FAS) serum levels	HP:0100716	Self-injurious behavior	12	0.000547353	0.00145057	0.377336	0.705958	0.0954132	0.7045	0.995865
PGS000239	Fibroblast growth factor 23 (FGF-23) serum levels	HP:0100716	Self-injurious behavior	12	-0.00186586	0.0014694	-1.26981	0.204278	0.157599	0.2034	0.995865
PGS000240	Follistatin (FS) serum levels	HP:0100716	Self-injurious behavior	12	-0.00131667	0.00141077	-0.933298	0.350761	0.126247	0.3529	0.995865
PGS000241	Galanin peptides (GAL) serum levels	HP:0100716	Self-injurious behavior	12	0.00112372	0.00144598	0.777134	0.437158	0.114946	0.44	0.995865
PGS000243	Growth/differentiation factor 15 (GDF-15) serum levels	HP:0100716	Self-injurious behavior	12	-0.00199533	0.00146941	-1.35791	0.174622	0.167385	0.1744	0.995865
PGS000244	Growth hormone (GH) serum levels	HP:0100716	Self-injurious behavior	12	-0.00168843	0.0014831	-1.13844	0.255051	0.144223	0.2631	0.995865
PGS000245	Proheparin-binding EGF-like growth factor (HB-EGF) serum levels	HP:0100716	Self-injurious behavior	12	2.83201e-05	0.00147488	0.0192016	0.984682	0.0894015	0.9851	0.995865
PGS000246	Hepatocyte growth factor (HGF) serum levels	HP:0100716	Self-injurious behavior	12	0.000334725	0.00145729	0.22969	0.818353	0.0916193	0.8141	0.995865
PGS000247	Kallikrein-11 (hK11) serum levels	HP:0100716	Self-injurious behavior	12	-0.00133087	0.00149471	-0.890391	0.373347	0.122937	0.3836	0.995865
PGS000248	Heat shock 27 kDa protein (HSP_27) serum levels	HP:0100716	Self-injurious behavior	12	-0.000192267	0.00147053	-0.130747	0.895987	0.0901096	0.8967	0.995865
PGS000249	Interleukin-18 (IL-18) serum levels	HP:0100716	Self-injurious behavior	12	-0.00291906	0.00147603	-1.97764	0.0480853	0.254682	0.0421	0.995865
PGS000250	Interleukin-1 receptor antagonist protein (IL-1ra) serum levels	HP:0100716	Self-injurious behavior	12	-0.00111095	0.0014817	-0.749783	0.45346	0.113179	0.4622	0.995865
PGS000251	Interleukin-27 (IL-27) serum levels	HP:0100716	Self-injurious behavior	12	-7.33114e-05	0.00147085	-0.049843	0.960252	0.0894911	0.9606	0.995865
PGS000252	Interleukin-6 (IL-6) serum levels	HP:0100716	Self-injurious behavior	12	-0.00185639	0.00144614	-1.28368	0.199379	0.159097	0.1958	0.995865
PGS000253	Interleukin-6 receptor subunit alpha (IL-6RA) serum levels	HP:0100716	Self-injurious behavior	12	-0.000583895	0.00146559	-0.398402	0.69037	0.0961049	0.6944	0.995865
PGS000255	Pro-interleukin-16 (IL16) serum levels	HP:0100716	Self-injurious behavior	12	0.000320921	0.0014765	0.217353	0.827952	0.0913858	0.8268	0.995865
PGS000256	Melusin (ITGB1BP2) serum levels	HP:0100716	Self-injurious behavior	12	-0.00125061	0.00147274	-0.849178	0.395868	0.119904	0.4006	0.995865
PGS000257	Kidney injury molecule 1 (KIM-1) serum levels	HP:0100716	Self-injurious behavior	12	-0.000605855	0.00145496	-0.416406	0.677151	0.0967258	0.6736	0.995865
PGS000258	Kallikrein-6 (KLK6) serum levels	HP:0100716	Self-injurious behavior	12	-0.00124692	0.00145857	-0.854893	0.392697	0.120316	0.4001	0.995865
PGS000259	Leptin (LEP) serum levels	HP:0100716	Self-injurious behavior	12	-0.0022314	0.00146274	-1.5255	0.127269	0.187805	0.1304	0.995865
PGS000260	Lectin-like oxidized LDL receptor 1 (LOX-1) serum levels	HP:0100716	Self-injurious behavior	12	-0.00051515	0.00143748	-0.35837	0.720098	0.0948225	0.7223	0.995865
PGS000261	Membrane-bound aminopeptidase P (mAmP) serum levels	HP:0100716	Self-injurious behavior	12	0.00113214	0.00145822	0.776389	0.437597	0.114897	0.44	0.995865
PGS000262	Myoglobin (MB) serum levels	HP:0100716	Self-injurious behavior	12	-0.00244507	0.0014512	-1.68486	0.0921477	0.209417	0.0916	0.995865
PGS000263	Monocyte chemotactic protein 1 (MCP-1) serum levels	HP:0100716	Self-injurious behavior	12	-0.000591524	0.00145013	-0.40791	0.683377	0.0964294	0.6827	0.995865
PGS000264	Matrix metalloproteinase-1 (MMP-1) serum levels	HP:0100716	Self-injurious behavior	12	-0.000860281	0.00146747	-0.586233	0.557775	0.103933	0.5524	0.995865
PGS000265	Matrix metalloproteinase-10 (MMP-10) serum levels	HP:0100716	Self-injurious behavior	12	0.00219189	0.0014477	1.51404	0.130148	0.186335	0.1353	0.995865
PGS000266	Matrix metalloproteinase-12 (MMP-12) serum levels	HP:0100716	Self-injurious behavior	12	0.000453884	0.00145397	0.312169	0.75494	0.0935112	0.7549	0.995865
PGS000267	Matrix metalloproteinase-3 (MMP-3) serum levels	HP:0100716	Self-injurious behavior	12	0.000251139	0.00144952	0.173257	0.862465	0.0906567	0.8625	0.995865
PGS000268	Matrix metalloproteinase-7 (MMP-7) serum levels	HP:0100716	Self-injurious behavior	12	0.00181476	0.00146981	1.23469	0.217068	0.15388	0.2112	0.995865
PGS000269	Myeloperoxidase (MPO) serum levels	HP:0100716	Self-injurious behavior	12	-0.00179368	0.00144689	-1.23968	0.215218	0.154402	0.2153	0.995865
PGS000270	N-terminal prohormone brain natriuretic peptide (NT-pro_BNP) serum levels	HP:0100716	Self-injurious behavior	12	-0.00304807	0.00149026	-2.04532	0.0409334	0.26617	0.0406	0.995865
PGS000271	Osteoprotegerin (OPG) serum levels	HP:0100716	Self-injurious behavior	12	-0.000533004	0.00146056	-0.364932	0.715195	0.0950234	0.7104	0.995865
PGS000272	Pappalysin-1 (PAPPA) serum levels	HP:0100716	Self-injurious behavior	12	0.00070123	0.00147999	0.473807	0.635681	0.0988887	0.6422	0.995865
PGS000273	Proteinase-activated receptor 1 (PAR-1) serum levels	HP:0100716	Self-injurious behavior	12	-0.000950757	0.00145008	-0.65566	0.512107	0.107582	0.5161	0.995865
PGS000274	Platelet-derived growth factor subunit B (PDGF_subunit_B) serum levels	HP:0100716	Self-injurious behavior	12	0.00119068	0.00145507	0.818297	0.41327	0.117725	0.4149	0.995865
PGS000275	Platelet endothelial cell adhesion molecule (PECAM-1) serum levels	HP:0100716	Self-injurious behavior	12	-0.000339435	0.00145392	-0.233462	0.815423	0.0916933	0.8252	0.995865
PGS000276	Placenta growth factor (PlGF) serum levels	HP:0100716	Self-injurious behavior	12	-0.00207659	0.00147767	-1.40531	0.16006	0.172921	0.1614	0.995865
PGS000277	P-selectin glycoprotein ligand 1 (PSGL-1) serum levels	HP:0100716	Self-injurious behavior	12	-0.00179666	0.00144853	-1.24034	0.214973	0.154472	0.2192	0.995865
PGS000278	Pentraxin-related protein PTX3 (PTX3) serum levels	HP:0100716	Self-injurious behavior	12	0.000151569	0.00145477	0.104187	0.917029	0.0898455	0.9197	0.995865
PGS000279	Receptor for advanced glycosylation end products (RAGE) serum levels	HP:0100716	Self-injurious behavior	12	-0.00132322	0.00147783	-0.895379	0.370676	0.123314	0.3774	0.995865
PGS000280	Renin (REN) serum levels	HP:0100716	Self-injurious behavior	12	-0.000836838	0.00145445	-0.575363	0.565101	0.103398	0.5693	0.995865
PGS000281	Resistin (RETN) serum levels	HP:0100716	Self-injurious behavior	12	-0.00127228	0.00147516	-0.862472	0.388515	0.120866	0.3843	0.995865
PGS000282	Stem cell factor (SCF) serum levels	HP:0100716	Self-injurious behavior	12	0.00119988	0.00146704	0.817893	0.413501	0.117697	0.412	0.995865
PGS000283	Spondin-1 (SPON1) serum levels	HP:0100716	Self-injurious behavior	12	-0.00311472	0.0014628	-2.12929	0.033333	0.280955	0.0322	0.995865
PGS000284	ST2 protein (ST2) serum levels	HP:0100716	Self-injurious behavior	12	-0.00240228	0.00146326	-1.64174	0.100777	0.203358	0.1023	0.995865
PGS000285	Tissue factor (TF) serum levels	HP:0100716	Self-injurious behavior	12	-0.00273504	0.00145616	-1.87826	0.0604683	0.238511	0.0637	0.995865
PGS000286	Thrombomodulin (TM) serum levels	HP:0100716	Self-injurious behavior	12	-0.00103394	0.00145388	-0.711161	0.477055	0.110792	0.4732	0.995865
PGS000287	Tumor necrosis factor receptor 1 (TNF-R1) serum levels	HP:0100716	Self-injurious behavior	12	-0.00239981	0.00146483	-1.63828	0.101496	0.202879	0.1065	0.995865
PGS000288	Tumor necrosis factor receptor 2 (TNF-R2) serum levels	HP:0100716	Self-injurious behavior	12	-0.00248126	0.00146155	-1.69768	0.0896989	0.211249	0.0937	0.995865
PGS000289	Tumor necrosis factor ligand superfamily member 14 (TNFSF14) serum levels	HP:0100716	Self-injurious behavior	12	0.00167819	0.00142141	1.18065	0.23786	0.148362	0.2285	0.995865
PGS000290	TNF-related apoptosis-inducing ligand (TRAIL) serum levels	HP:0100716	Self-injurious behavior	12	6.42738e-05	0.00146272	0.0439414	0.964955	0.0894677	0.9652	0.995865
PGS000291	TNF-related apoptosis-inducing ligand receptor 2 (TRAIL-R2) serum levels	HP:0100716	Self-injurious behavior	12	-0.00081408	0.00142956	-0.569463	0.569096	0.103112	0.5722	0.995865
PGS000293	Urokinase plasminogen activator surface receptor (U-PAR) serum levels	HP:0100716	Self-injurious behavior	12	-0.00103005	0.00145036	-0.710201	0.47765	0.110734	0.4763	0.995865
PGS000294	Vascular endothelial growth factor A (VEGF-A) serum levels	HP:0100716	Self-injurious behavior	12	-4.98871e-05	0.00147869	-0.0337373	0.97309	0.0894341	0.9726	0.995865
PGS000295	Vascular endothelial growth factor D (VEGF-D) serum levels	HP:0100716	Self-injurious behavior	12	-0.000746625	0.00145006	-0.514892	0.606677	0.100608	0.6083	0.995865
PGS000315	Immunoglobulin E (IgE)	HP:0100716	Self-injurious behavior	12	-0.00156789	0.00147953	-1.05972	0.28938	0.136905	0.2942	0.995865
PGS000321	Serum testosterone levels	HP:0100716	Self-injurious behavior	12	-0.000394677	0.00147759	-0.267109	0.789409	0.0924062	0.7825	0.995865
PGS000324	Enthesitis-related Juvenile Idiophatic Arthritis	HP:0100716	Self-injurious behavior	12	-0.00115441	0.00149137	-0.774062	0.438971	0.114745	0.566	0.995865
PGS000325	Oligoarthritis Juvenile Idiophatic Arthritis	HP:0100716	Self-injurious behavior	12	-0.00134362	0.00145246	-0.925065	0.355026	0.1256	0.334	0.995865
PGS000326	Rheumatoid-factor-negative Polyarthritis (Juvenile Idiophatic Arthritis)	HP:0100716	Self-injurious behavior	12	-0.00134106	0.00146143	-0.917637	0.358903	0.125021	0.3089	0.995865
PGS000333	Prostate cancer	HP:0100716	Self-injurious behavior	12	0.000607497	0.00145326	0.418022	0.675969	0.0967829	0.6724	0.995865
PGS000341	Systemic sclerosis	HP:0100716	Self-injurious behavior	12	-4.10728e-05	0.00148075	-0.0277379	0.977874	0.0894185	0.9765	0.995865
PGS000351	Invasive epithelial ovarian cancer	HP:0100716	Self-injurious behavior	12	-0.000748033	0.00145007	-0.515862	0.605999	0.10065	0.6076	0.995865
PGS000352	High grade serous ovarian cancer	HP:0100716	Self-injurious behavior	12	-0.000832048	0.00144754	-0.574803	0.565479	0.103371	0.5682	0.995865
PGS000354	Any Cancer	HP:0100716	Self-injurious behavior	12	-0.000979622	0.00145365	-0.673905	0.500438	0.108608	0.5006	0.995865
PGS000358	Cancer of mouth	HP:0100716	Self-injurious behavior	12	-0.000256142	0.00146611	-0.174709	0.861323	0.0906781	0.8611	0.995865
PGS000359	Cancer of tongue	HP:0100716	Self-injurious behavior	12	-0.00164914	0.00146447	-1.1261	0.260237	0.143041	0.266	0.995865
PGS000361	Cancer of larynx	HP:0100716	Self-injurious behavior	12	-0.00204484	0.00147031	-1.39075	0.164431	0.171201	0.1637	0.995865
PGS000366	Cancer of esophagus	HP:0100716	Self-injurious behavior	12	-0.000572017	0.00146302	-0.390983	0.695845	0.095857	0.6952	0.995865
PGS000373	Colorectal cancer	HP:0100716	Self-injurious behavior	12	-0.00158057	0.00143514	-1.10133	0.270864	0.140708	0.2717	0.995865
PGS000377	Colon cancer	HP:0100716	Self-injurious behavior	12	0.00137259	0.00145476	0.943513	0.345515	0.127058	0.3465	0.995865
PGS000384	Malignant neoplasm of rectum, rectosigmoid junction, and anus	HP:0100716	Self-injurious behavior	12	-0.00138489	0.00146224	-0.947107	0.343681	0.127345	0.3478	0.995865
PGS000387	Cancer within the respiratory system	HP:0100716	Self-injurious behavior	12	-0.00230114	0.00143987	-1.59816	0.110141	0.197394	0.1037	0.995865
PGS000395	Cancer of bronchus; lung	HP:0100716	Self-injurious behavior	12	-0.00355003	0.00142969	-2.48307	0.0130944	0.349721	0.0148	0.995865
PGS000405	Skin cancer	HP:0100716	Self-injurious behavior	12	-0.0018736	0.00147946	-1.26641	0.205492	0.157234	0.208	0.995865
PGS000442	Other non-epithelial cancer of skin	HP:0100716	Self-injurious behavior	12	-0.000551266	0.00148638	-0.370879	0.710761	0.0952087	0.7088	0.995865
PGS000446	Basal cell carcinoma	HP:0100716	Self-injurious behavior	12	-0.00126352	0.00147548	-0.856347	0.391893	0.120421	0.3916	0.995865
PGS000460	Squamous cell carcinoma	HP:0100716	Self-injurious behavior	12	-0.00214233	0.00146171	-1.46563	0.142881	0.18024	0.1346	0.995865
PGS000469	Carcinoma in situ of skin	HP:0100716	Self-injurious behavior	12	-0.00171307	0.00148747	-1.15167	0.249572	0.145504	0.2539	0.995865
PGS000543	Cancer of other female genital organs	HP:0100716	Self-injurious behavior	12	-0.00154184	0.00150768	-1.02266	0.306575	0.13364	0.3055	0.995865
PGS000546	Malignant neoplasm of ovary	HP:0100716	Self-injurious behavior	12	-0.00164749	0.00146733	-1.12278	0.261645	0.142725	0.2662	0.995865
PGS000584	Cancer of prostate	HP:0100716	Self-injurious behavior	12	0.000961978	0.00147155	0.653719	0.513357	0.107474	0.5066	0.995865
PGS000594	Cancer of other male genital organs	HP:0100716	Self-injurious behavior	12	0.000654804	0.00146956	0.445579	0.655942	0.0977902	0.6575	0.995865
PGS000597	Malignant neoplasm of testis	HP:0100716	Self-injurious behavior	12	0.00182652	0.00144618	1.263	0.206715	0.156869	0.2051	0.995865
PGS000605	Malignant neoplasm of kidney, except pelvis	HP:0100716	Self-injurious behavior	12	-0.00188543	0.0014592	-1.2921	0.196449	0.160013	0.1934	0.995865
PGS000614	Cancer of bladder	HP:0100716	Self-injurious behavior	12	-5.44642e-05	0.00144971	-0.0375691	0.970034	0.0894457	0.9708	0.995865
PGS000617	Cancer of eye	HP:0100716	Self-injurious behavior	12	8.46704e-05	0.00144229	0.0587055	0.953192	0.0895318	0.9523	0.995865
PGS000618	Cancer of brain and nervous system	HP:0100716	Self-injurious behavior	12	0.000872165	0.00143078	0.609572	0.542204	0.105114	0.5436	0.995865
PGS000620	Cancer of brain	HP:0100716	Self-injurious behavior	12	-0.000390466	0.00144277	-0.270636	0.786695	0.0924865	0.7899	0.995865
PGS000634	Thyroid cancer	HP:0100716	Self-injurious behavior	12	0.000704505	0.00147905	0.476323	0.633888	0.0989899	0.6353	0.995865
PGS000640	Hodgkin's disease	HP:0100716	Self-injurious behavior	12	-0.000653238	0.00146971	-0.444467	0.656746	0.0977483	0.6704	0.995865
PGS000644	Nodular lymphoma	HP:0100716	Self-injurious behavior	12	-0.00100122	0.0014498	-0.690592	0.489889	0.109572	0.4887	0.995865
PGS000645	Lymphoid leukemia	HP:0100716	Self-injurious behavior	12	-0.000399162	0.00145607	-0.274136	0.784004	0.0925672	0.7897	0.995865
PGS000652	Multiple myeloma	HP:0100716	Self-injurious behavior	12	-0.000487837	0.00144627	-0.337306	0.735916	0.0942023	0.7397	0.995865
PGS000655	Non-alcoholic fatty liver disease	HP:0100716	Self-injurious behavior	12	-0.000575163	0.00144585	-0.397802	0.690812	0.0960847	0.7126	0.995865
PGS000656	Non-alcoholic fatty liver disease activity score	HP:0100716	Self-injurious behavior	12	-0.000737331	0.00143974	-0.512128	0.608609	0.100488	0.6207	0.995865
PGS000666	Body surface area-indexed left ventricular end-systolic volume	HP:0100716	Self-injurious behavior	12	-0.00137054	0.00144958	-0.945474	0.344514	0.127215	0.3418	0.995865
PGS000674	AST to ALT ratio	HP:0100716	Self-injurious behavior	12	-0.00134384	0.00143409	-0.937069	0.348819	0.126545	0.3519	0.995865
PGS000677	Cholesterol [mmol/L] (statin adjusted)	HP:0100716	Self-injurious behavior	12	0.00179674	0.00145601	1.23401	0.217322	0.15381	0.2137	0.995865
PGS000679	Creatinine in urine [umol/L]	HP:0100716	Self-injurious behavior	12	0.000850775	0.00144862	0.587301	0.557058	0.103986	0.5629	0.995865
PGS000681	Direct bilirubin [umol/L]	HP:0100716	Self-injurious behavior	12	-0.00146497	0.00146522	-0.999828	0.317496	0.131687	0.3248	0.995865
PGS000682	eGFR [ml/min/1.73m2]	HP:0100716	Self-injurious behavior	12	0.0027049	0.00146743	1.84329	0.0654123	0.233017	0.0645	0.995865
PGS000691	Non-albumin protein [g/L]	HP:0100716	Self-injurious behavior	12	0.00181089	0.00144231	1.25555	0.209405	0.156076	0.2138	0.995865
PGS000696	Testosterone [nmol/L]	HP:0100716	Self-injurious behavior	12	-1.67321e-05	0.00147717	-0.0113271	0.990963	0.0893914	0.9903	0.995865
PGS000703	Angina	HP:0100716	Self-injurious behavior	12	0.000470441	0.00145084	0.324254	0.745774	0.0938368	0.7506	0.995865
PGS000704	Alcoholic cirrhosis	HP:0100716	Self-injurious behavior	12	6.6769e-05	0.0014541	0.0459178	0.96338	0.0894752	0.9668	0.995865
PGS000705	Gallstones	HP:0100716	Self-injurious behavior	12	0.00240258	0.00147038	1.63399	0.102394	0.202286	0.0963	0.995865
PGS000707	Cholecystitis	HP:0100716	Self-injurious behavior	12	0.0027168	0.00145218	1.87083	0.0614914	0.237336	0.0589	0.995865
PGS000708	Kidney failure	HP:0100716	Self-injurious behavior	12	-0.00237266	0.00145189	-1.63419	0.102353	0.202313	0.0996	0.995865
PGS000710	Myocardial infarction	HP:0100716	Self-injurious behavior	12	0.00135129	0.00144664	0.934087	0.350354	0.126309	0.3458	0.995865
PGS000712	T2D (cases vs HbA1c filtered controls)	HP:0100716	Self-injurious behavior	12	0.00088685	0.00144608	0.61328	0.53975	0.105306	0.5351	0.995865
PGS000713	T2D	HP:0100716	Self-injurious behavior	12	0.00083193	0.00144884	0.574204	0.565884	0.103342	0.5597	0.995865
PGS000716	Early life body size	HP:0100716	Self-injurious behavior	12	0.00145575	0.00141339	1.02997	0.30313	0.134275	0.3038	0.995865
PGS000717	Adult life body size	HP:0100716	Self-injurious behavior	12	-0.000509242	0.00145516	-0.349956	0.726403	0.0945702	0.7192	0.995865
PGS000718	Beta-blocker survival benefit	HP:0100716	Self-injurious behavior	12	0.00163396	0.00147128	1.11057	0.266865	0.141572	0.2701	0.995865
PGS000726	Cirrhosis	HP:0100716	Self-injurious behavior	12	0.000263901	0.00145233	0.181709	0.855827	0.0907837	0.856	0.995865
PGS000728	Chronic kidney disease	HP:0100716	Self-injurious behavior	12	0.00266743	0.00151144	1.76482	0.0777232	0.221065	0.0763	0.995865
PGS000738	Vitiligo	HP:0100716	Self-injurious behavior	12	0.00308759	0.00148499	2.0792	0.0377062	0.272064	0.0387	0.995865
PGS000754	Systemic lupus erythrmatosus	HP:0100716	Self-injurious behavior	12	0.00217132	0.00144864	1.49887	0.134041	0.184403	0.1299	0.995865
PGS000758	Adult standing height	HP:0100716	Self-injurious behavior	12	-0.002294	0.00146881	-1.56181	0.118466	0.192542	0.1215	0.995865
PGS000763	Hearing aid use	HP:0100716	Self-injurious behavior	12	-0.00191525	0.00144485	-1.32557	0.185111	0.163716	0.1918	0.995865
PGS000766	Cutaneous melanoma	HP:0100716	Self-injurious behavior	12	-0.00106386	0.00145974	-0.728801	0.466196	0.111867	0.4687	0.995865
PGS000769	Response to bronchodilator (albutamol)	HP:0100716	Self-injurious behavior	12	-0.00175346	0.00146465	-1.19719	0.231352	0.150025	0.2313	0.995865
PGS000819	Diabetic retinopathy	HP:0100716	Self-injurious behavior	12	0.000256775	0.00142416	0.1803	0.856933	0.0907621	0.858	0.995865
PGS000821	Thyroid medication use	HP:0100716	Self-injurious behavior	12	0.0025266	0.00146569	1.72384	0.084868	0.215027	0.0885	0.995865
PGS000822	Urinary albumin to creatinine ratio	HP:0100716	Self-injurious behavior	12	0.000992547	0.00148748	0.667265	0.504668	0.108231	0.5037	0.995865
PGS000829	Body mass index (male)	HP:0100716	Self-injurious behavior	12	-0.00147406	0.00139283	-1.05832	0.290017	0.136779	0.2838	0.995865
PGS000830	Body mass index (female)	HP:0100716	Self-injurious behavior	12	-0.000770796	0.00143156	-0.53843	0.590331	0.101657	0.5938	0.995865
PGS000834	Corrected insulin response (at 30mins during OGTT)	HP:0100716	Self-injurious behavior	12	0.00261765	0.0014549	1.7992	0.0721141	0.226238	0.0687	0.995865
PGS000837	Insulin sensitivity index	HP:0100716	Self-injurious behavior	12	-0.00123913	0.00146151	-0.84784	0.396613	0.119808	0.3986	0.995865
PGS000839	Two hour glucose during OGTT	HP:0100716	Self-injurious behavior	12	-0.000448224	0.00144709	-0.309742	0.756784	0.0934473	0.7604	0.995865
PGS000840	Fasting Proinsulin	HP:0100716	Self-injurious behavior	12	-0.00114116	0.00147005	-0.776274	0.437665	0.11489	0.4321	0.995865
PGS000843	WHR adjusted for BMI	HP:0100716	Self-injurious behavior	12	-8.42243e-05	0.00146064	-0.0576627	0.954022	0.0895267	0.958	0.995865
PGS000844	Predicted visceral adipose tissue	HP:0100716	Self-injurious behavior	12	-0.000407366	0.00143375	-0.284127	0.776338	0.0928033	0.7633	0.995865
PGS000861	Urine Albumin-to-Creatinine ratio	HP:0100716	Self-injurious behavior	12	-0.000757614	0.00147784	-0.512651	0.608244	0.10051	0.6091	0.995865
PGS000865	Hepatic fat content	HP:0100716	Self-injurious behavior	12	-0.000248371	0.00145307	-0.170928	0.864295	0.0906228	0.8632	0.995865
PGS000870	Cystic fibrosis related diabetes	HP:0100716	Self-injurious behavior	12	-0.00252595	0.00145678	-1.73393	0.0830615	0.216501	0.0852	0.995865
PGS000871	Insulin secretion	HP:0100716	Self-injurious behavior	12	-0.000943572	0.00146675	-0.643306	0.520088	0.106902	0.5155	0.995865
PGS000874	Chronic lymphocytic leukemia	HP:0100716	Self-injurious behavior	12	8.48627e-05	0.00143691	0.059059	0.95291	0.0895336	0.954	0.995865
PGS000877	Insulin resistance	HP:0100716	Self-injurious behavior	12	-0.000332588	0.00144251	-0.230561	0.817676	0.0916363	0.8206	0.995865
PGS000879	Intraocular pressure	HP:0100716	Self-injurious behavior	12	-0.00121695	0.00144972	-0.83944	0.401307	0.119208	0.4002	0.995865
PGS000882	25-hydroxyvitamin D	HP:0100716	Self-injurious behavior	12	-0.000377807	0.00148509	-0.254401	0.799208	0.0921257	0.8003	0.995865
PGS000903	Parkinson's disease	HP:0100716	Self-injurious behavior	12	-0.000346358	0.00144788	-0.239217	0.810958	0.0918084	0.8169	0.995865
PGS000905	PR interval	HP:0100716	Self-injurious behavior	12	0.000457793	0.00148231	0.308838	0.757472	0.0934236	0.7613	0.995865
PGS000906	Longevity	HP:0100716	Self-injurious behavior	12	7.76439e-05	0.00144525	0.0537235	0.95716	0.0895081	0.9562	0.995865
PGS000907	Major depressive disorder	HP:0100716	Self-injurious behavior	12	0.000454089	0.00144116	0.315085	0.752725	0.0935886	0.748	0.995865
PGS000909	Headache	HP:0100716	Self-injurious behavior	12	0.00104112	0.00144531	0.720344	0.471384	0.111348	0.468	0.995865
PGS000914	Abnormal electrocardiogram	HP:0100716	Self-injurious behavior	12	-3.17709e-05	0.0014719	-0.021585	0.982781	0.0894057	0.9823	0.995865
PGS000924	Disorders of porphyrin and bilirubin metabolism (time-to-event)	HP:0100716	Self-injurious behavior	12	-0.00135518	0.00147239	-0.920401	0.357457	0.125236	0.3594	0.995865
PGS000925	Unspecified acute lower respiratory infection (time-to-event)	HP:0100716	Self-injurious behavior	12	0.000237584	0.00145483	0.163307	0.870291	0.0905149	0.8676	0.995865
PGS000927	Other dermatitis (time-to-event)	HP:0100716	Self-injurious behavior	12	-2.77377e-05	0.00145244	-0.0190973	0.984765	0.0894014	0.9856	0.995865
PGS000928	Other non-toxic goitre (time-to-event)	HP:0100716	Self-injurious behavior	12	0.000608752	0.00144296	0.421878	0.673152	0.09692	0.6765	0.995865
PGS000929	All cause dementia (algorithmically-defined)	HP:0100716	Self-injurious behavior	12	-0.000818436	0.00150961	-0.542151	0.587765	0.101827	0.5907	0.995865
PGS000930	Blood clot (diagnosed by doctor)	HP:0100716	Self-injurious behavior	12	-0.000518749	0.00144819	-0.358206	0.720221	0.0948176	0.7247	0.995865
PGS000931	Blood clot or deep vein thrombosis (diagnosed by doctor)	HP:0100716	Self-injurious behavior	12	0.000865761	0.00145104	0.596649	0.550799	0.104454	0.5425	0.995865
PGS000932	Other intervertebral disk disorders (time-to-event)	HP:0100716	Self-injurious behavior	12	-0.000246556	0.0014789	-0.166716	0.867608	0.0905625	0.8715	0.995865
PGS000939	Hiatus hernia	HP:0100716	Self-injurious behavior	12	-6.91341e-05	0.00145181	-0.0476193	0.962024	0.0894819	0.9634	0.995865
PGS000940	Intestinal malabsorption (time-to-event)	HP:0100716	Self-injurious behavior	12	0.000261789	0.00143603	0.1823	0.855363	0.0907928	0.8575	0.995865
PGS000943	Cholecystitis (time-to-event)	HP:0100716	Self-injurious behavior	12	0.00223464	0.00146137	1.52914	0.126364	0.188276	0.1127	0.995865
PGS000945	Dementia in alzheimer's disease (time-to-event)	HP:0100716	Self-injurious behavior	12	-0.00105033	0.00150765	-0.696668	0.486079	0.109928	0.4915	0.995865
PGS000946	Unspecified dementia (time-to-event)	HP:0100716	Self-injurious behavior	12	-0.00161082	0.00150318	-1.07161	0.284003	0.137977	0.2934	0.995865
PGS000947	Mouth ulcers	HP:0100716	Self-injurious behavior	12	-0.00166659	0.00147111	-1.13288	0.257379	0.143689	0.2554	0.995865
PGS000950	Skin changes due to chronic exposure to nonionising radiation (time-to-event)	HP:0100716	Self-injurious behavior	12	-0.001462	0.001465	-0.997953	0.318404	0.131529	0.3243	0.995865
PGS000953	Left heel broadband ultrasound attenuation	HP:0100716	Self-injurious behavior	12	0.000613185	0.00149041	0.41142	0.680802	0.0965511	0.6804	0.995865
PGS000954	Left heel quantitative ultrasound index (QUI), direct entry	HP:0100716	Self-injurious behavior	12	0.000441796	0.00147851	0.298812	0.76511	0.0931657	0.7731	0.995865
PGS000955	Right heel broadband ultrasound attenuation	HP:0100716	Self-injurious behavior	12	0.00154049	0.00149142	1.0329	0.301757	0.134531	0.3123	0.995865
PGS000956	Right heel quantitative ultrasound index (QUI), direct entry	HP:0100716	Self-injurious behavior	12	0.00174025	0.00148448	1.1723	0.241195	0.147531	0.238	0.995865
PGS000957	Essential (primary hypertension) (time-to-event)	HP:0100716	Self-injurious behavior	12	-0.000583224	0.00142615	-0.408951	0.682613	0.0964654	0.6804	0.995865
PGS000958	Essential hypertension	HP:0100716	Self-injurious behavior	12	-0.000444508	0.00142853	-0.311164	0.755703	0.0934847	0.7551	0.995865
PGS000959	Connective tissue disorder	HP:0100716	Self-injurious behavior	12	-0.00175997	0.00147566	-1.19267	0.233119	0.149568	0.2366	0.995865
PGS000960	Other systemic involvement of connective tissue (time-to-event)	HP:0100716	Self-injurious behavior	12	-0.00254852	0.00146341	-1.7415	0.0817264	0.217612	0.0775	0.995865
PGS000962	Chronic ischaemic heart disease (time-to-event)	HP:0100716	Self-injurious behavior	12	0.00316359	0.00143152	2.20995	0.0272037	0.295713	0.0267	0.995865
PGS000963	Follicular cysts of skin and subcutaneous tissue (time-to-event)	HP:0100716	Self-injurious behavior	12	0.00123265	0.00147936	0.83323	0.404799	0.118768	0.3992	0.995865
PGS000964	Slipped disc	HP:0100716	Self-injurious behavior	12	0.00187642	0.00144735	1.29645	0.194946	0.16049	0.1884	0.995865
PGS000965	Hypothyroidism/myxoedema	HP:0100716	Self-injurious behavior	12	0.00334767	0.00145954	2.29365	0.0218981	0.311601	0.0226	0.995865
PGS000967	Coxarthrosis [arthrosis of hip] (time-to-event)	HP:0100716	Self-injurious behavior	12	-2.1715e-05	0.00147163	-0.0147557	0.988228	0.0893951	0.9889	0.995865
PGS000972	Microalbumin [> 40 mg/L]	HP:0100716	Self-injurious behavior	12	0.00117239	0.0014789	0.792743	0.428007	0.115983	0.4202	0.995865
PGS000976	JCV seropositivity for Human Polyomavirus JCV	HP:0100716	Self-injurious behavior	12	0.00264425	0.00145328	1.8195	0.0689617	0.229339	0.071	0.995865
PGS000977	MCV seropositivity for Merkel Cell Polyomavirus	HP:0100716	Self-injurious behavior	12	0.000950158	0.00145255	0.654132	0.513091	0.107497	0.5059	0.995865
PGS000984	Frequency of playing computer games	HP:0100716	Self-injurious behavior	12	0.000183973	0.00146302	0.125749	0.899941	0.0900553	0.8964	0.995865
PGS000988	High light scatter reticulocyte percentage	HP:0100716	Self-injurious behavior	12	0.0010287	0.00143495	0.716887	0.473515	0.111138	0.4672	0.995865
PGS000989	Reticulocyte %	HP:0100716	Self-injurious behavior	12	0.00123254	0.00142704	0.863705	0.387838	0.120956	0.396	0.995865
PGS000990	Retinal detachments and breaks (time-to-event)	HP:0100716	Self-injurious behavior	12	0.00301398	0.00144726	2.08254	0.0374002	0.27265	0.0372	0.995865
PGS000994	Tea intake	HP:0100716	Self-injurious behavior	12	3.25782e-05	0.00148906	0.0218783	0.982547	0.0894062	0.9834	0.995865
PGS000995	Dentures	HP:0100716	Self-injurious behavior	12	0.000615979	0.00146627	0.420099	0.674452	0.0968566	0.6707	0.995865
PGS000996	Diverticular disease/diverticulitis	HP:0100716	Self-injurious behavior	12	-0.000531762	0.00146419	-0.36318	0.716503	0.0949694	0.7095	0.995865
PGS000997	Diverticular disease of intestine (time-to-event)	HP:0100716	Self-injurious behavior	12	0.00178897	0.00149562	1.19614	0.231761	0.149918	0.2279	0.995865
PGS000998	Comparative body height at age 10	HP:0100716	Self-injurious behavior	12	-0.000553459	0.00145672	-0.379936	0.704027	0.0954965	0.709	0.995865
PGS000999	Comparative body size at age 10	HP:0100716	Self-injurious behavior	12	-0.00176412	0.00141963	-1.24266	0.214117	0.154715	0.2163	0.995865
PGS001001	Getting up in morning	HP:0100716	Self-injurious behavior	12	-0.000446328	0.00148758	-0.300036	0.764176	0.0931967	0.7638	0.995865
PGS001003	Number of medications taken	HP:0100716	Self-injurious behavior	12	0.000416424	0.00144074	0.289036	0.772579	0.0929224	0.7667	0.995865
PGS001004	Number of non-cancer illnesses	HP:0100716	Self-injurious behavior	12	0.000754234	0.00145169	0.519557	0.603421	0.100812	0.605	0.995865
PGS001005	Number of self reported cancers	HP:0100716	Self-injurious behavior	12	0.000600755	0.00148968	0.403277	0.686781	0.0962703	0.6902	0.995865
PGS001006	Weight change compared with 1 year ago	HP:0100716	Self-injurious behavior	12	0.00248036	0.00146962	1.68776	0.0915891	0.20983	0.0916	0.995865
PGS001007	Age at first sexual intercourse	HP:0100716	Self-injurious behavior	12	-0.00139395	0.00146151	-0.953775	0.340295	0.127882	0.3422	0.995865
PGS001009	PEF	HP:0100716	Self-injurious behavior	12	-0.00159339	0.00146975	-1.08412	0.27842	0.139117	0.2772	0.995865
PGS001010	PEF pred. ratio	HP:0100716	Self-injurious behavior	12	-0.00145881	0.00147806	-0.986977	0.323755	0.130607	0.3307	0.995865
PGS001011	Viral warts (time-to-event)	HP:0100716	Self-injurious behavior	12	-0.00280412	0.00144873	-1.93557	0.0530391	0.247736	0.0529	0.995865
PGS001012	Number of falls in the last year	HP:0100716	Self-injurious behavior	12	-3.11744e-05	0.00146999	-0.0212073	0.983082	0.089405	0.9831	0.995865
PGS001013	Macular degeneration	HP:0100716	Self-injurious behavior	12	0.000307838	0.00145942	0.210932	0.832959	0.0912694	0.8335	0.995865
PGS001014	Other disorders of pancreatic internal secretion (time-to-event)	HP:0100716	Self-injurious behavior	12	-0.000558908	0.0014507	-0.385267	0.700074	0.0956692	0.7007	0.995865
PGS001015	Enlarged prostate	HP:0100716	Self-injurious behavior	12	-0.0004062	0.00145473	-0.279228	0.780094	0.0926865	0.779	0.995865
PGS001016	Sensitivity / hurt feelings	HP:0100716	Self-injurious behavior	12	-5.92995e-05	0.00144159	-0.0411349	0.967192	0.0894576	0.9641	0.995865
PGS001017	Suffer from 'nerves'	HP:0100716	Self-injurious behavior	12	-0.00167034	0.00146381	-1.14109	0.253947	0.144478	0.2558	0.995865
PGS001019	Attending social / leisure activities (regular attendance at a gym or sports club)	HP:0100716	Self-injurious behavior	12	2.15883e-05	0.0014673	0.014713	0.988262	0.0893951	0.9882	0.995865
PGS001021	Feelings of worry or anxiety	HP:0100716	Self-injurious behavior	12	0.000129857	0.00147035	0.0883173	0.929632	0.0897161	0.929	0.995865
PGS001023	Disorders of mineral metabolism (time-to-event)	HP:0100716	Self-injurious behavior	12	-0.000694451	0.00143827	-0.482836	0.629257	0.0992543	0.4997	0.995865
PGS001025	Nonrheumatic aortic valve disorders (time-to-event)	HP:0100716	Self-injurious behavior	12	-0.00103397	0.00146093	-0.70775	0.47917	0.110587	0.4805	0.995865
PGS001026	Forearm or wrist fracture	HP:0100716	Self-injurious behavior	12	0.000180317	0.00148265	0.121618	0.903212	0.0900121	0.9054	0.995865
PGS001027	Internal derangement of knee (time-to-event)	HP:0100716	Self-injurious behavior	12	-0.000483199	0.00147131	-0.328415	0.742627	0.0939517	0.7392	0.995865
PGS001028	Diabetic eye disease	HP:0100716	Self-injurious behavior	12	-0.000915443	0.00147432	-0.620924	0.534709	0.105705	0.5389	0.995865
PGS001029	Other disorders of cornea (time-to-event)	HP:0100716	Self-injurious behavior	12	0.000707608	0.00147342	0.480248	0.631096	0.0991488	0.635	0.995865
PGS001030	Pulmonary fibrosis	HP:0100716	Self-injurious behavior	12	-0.00107157	0.00141568	-0.75693	0.449167	0.113635	0.4473	0.995865
PGS001031	Fibroblastic disorders (time-to-event)	HP:0100716	Self-injurious behavior	12	5.82587e-05	0.00145617	0.0400082	0.96809	0.0894537	0.9688	0.995865
PGS001033	Other coagulation defects (time-to-event)	HP:0100716	Self-injurious behavior	12	0.000539184	0.00146639	0.367694	0.713134	0.0951091	0.9031	0.995865
PGS001036	Epstein Barr virus nuclear antigen 1 IgG seropositivity	HP:0100716	Self-injurious behavior	12	-0.00137714	0.00145706	-0.945149	0.344679	0.127189	0.345	0.995865
PGS001038	Left heel bone mineral density (BMD) T-score, automated	HP:0100716	Self-injurious behavior	12	0.000442714	0.00147846	0.299442	0.764629	0.0931817	0.7598	0.995865
PGS001039	Right heel bone mineral density (BMD) T-score, automated	HP:0100716	Self-injurious behavior	12	0.00173972	0.00148446	1.17195	0.241336	0.147496	0.239	0.995865
PGS001040	Non melanoma skin cancer	HP:0100716	Self-injurious behavior	12	-0.0008588	0.00148209	-0.579452	0.562339	0.103598	0.5616	0.995865
PGS001042	Thyrotoxicosis [hyperthyroidism] (time-to-event)	HP:0100716	Self-injurious behavior	12	0.00105143	0.00145965	0.720334	0.47139	0.111347	0.4652	0.995865
PGS001043	Hyperthyroidism, thyrotoxicosis	HP:0100716	Self-injurious behavior	12	0.000690714	0.00146178	0.472515	0.636603	0.0988369	0.6381	0.995865
PGS001044	Glucosamine intake	HP:0100716	Self-injurious behavior	12	0.00350326	0.00145282	2.41135	0.0159693	0.334936	0.0176	0.995865
PGS001048	NSTEMI (algorithmically-defined)	HP:0100716	Self-injurious behavior	12	0.00089647	0.00143957	0.622735	0.533519	0.1058	0.5335	0.995865
PGS001049	Risk taking behaviour	HP:0100716	Self-injurious behavior	12	-0.00162835	0.00143889	-1.13167	0.257887	0.143573	0.2589	0.995865
PGS001050	Diaphragmatic hernia (time-to-event)	HP:0100716	Self-injurious behavior	12	0.000940823	0.00146274	0.643191	0.520163	0.106896	0.52	0.995865
PGS001070	Volume of ventricular cerebrospinal fluid (normalised for head size)	HP:0100716	Self-injurious behavior	12	0.00172249	0.00146095	1.17902	0.238511	0.148199	0.234	0.995865
PGS001073	Duration of walks	HP:0100716	Self-injurious behavior	12	0.000885328	0.0014826	0.597148	0.550466	0.104479	0.5465	0.995865
PGS001074	Types of physical activity in last 4 weeks (other exercises)	HP:0100716	Self-injurious behavior	12	0.000417957	0.00146022	0.286228	0.774729	0.0928541	0.7804	0.995865
PGS001075	Usual walking pace	HP:0100716	Self-injurious behavior	12	0.000900464	0.00144913	0.621381	0.534409	0.105729	0.5291	0.995865
PGS001076	Eosinophill %	HP:0100716	Self-injurious behavior	12	0.000485743	0.00144112	0.337059	0.736102	0.0941952	0.7354	0.995865
PGS001078	Monocyte %	HP:0100716	Self-injurious behavior	12	0.000399141	0.00145578	0.274178	0.783972	0.0925682	0.7874	0.995865
PGS001080	Freq. of tiredness / lethargy in last 2 weeks	HP:0100716	Self-injurious behavior	12	0.000216443	0.00144097	0.150206	0.880615	0.0903411	0.8832	0.995865
PGS001081	JC VP1 antigen for Human Polyomavirus JCV	HP:0100716	Self-injurious behavior	12	0.00332069	0.00145231	2.28649	0.0223134	0.31022	0.0194	0.995865
PGS001082	MC VP1 antigen for Merkel Cell Polyomavirus	HP:0100716	Self-injurious behavior	12	0.00134996	0.0014569	0.926598	0.35423	0.12572	0.359	0.995865
PGS001090	Often felt loved as a child	HP:0100716	Self-injurious behavior	12	0.000551056	0.00145648	0.378348	0.705206	0.0954455	0.7182	0.995865
PGS001091	Loneliness	HP:0100716	Self-injurious behavior	12	0.00090801	0.00146787	0.618592	0.536245	0.105583	0.5271	0.995865
PGS001099	Spherical power (left eye)	HP:0100716	Self-injurious behavior	12	0.00215226	0.00143647	1.4983	0.134189	0.184331	0.1326	0.995865
PGS001100	Spherical power (right eye)	HP:0100716	Self-injurious behavior	12	0.00271128	0.00144952	1.87047	0.0615416	0.237279	0.0643	0.995865
PGS001102	Body fat percentage (left arm)	HP:0100716	Self-injurious behavior	12	0.000596749	0.00144944	0.411711	0.680589	0.0965612	0.685	0.995865
PGS001103	Body fat percentage (left leg)	HP:0100716	Self-injurious behavior	12	0.00120631	0.00144271	0.83614	0.403161	0.118974	0.4079	0.995865
PGS001104	Body fat percentage (right leg)	HP:0100716	Self-injurious behavior	12	0.000410906	0.00144087	0.285178	0.775532	0.0928287	0.7818	0.995865
PGS001105	Body fat percentage (trunk fat)	HP:0100716	Self-injurious behavior	12	-9.80774e-06	0.00147001	-0.00667189	0.994677	0.0893878	0.995	0.995865
PGS001106	Percentage of right arm fat	HP:0100716	Self-injurious behavior	12	0.000283328	0.00145049	0.195333	0.845149	0.0910012	0.8506	0.995865
PGS001107	UACR [> 30 mg/g]	HP:0100716	Self-injurious behavior	12	0.00138611	0.00142952	0.969634	0.332328	0.129172	0.3319	0.995865
PGS001108	Basal metabolic rate	HP:0100716	Self-injurious behavior	12	-0.000953007	0.00144111	-0.661302	0.508483	0.107896	0.5066	0.995865
PGS001109	Vasomotor and allergic rhinitis (time-to-event)	HP:0100716	Self-injurious behavior	12	0.00150712	0.00145531	1.0356	0.300495	0.134767	0.3019	0.995865
PGS001110	Reactive arthropathies (time-to-event)	HP:0100716	Self-injurious behavior	12	-0.000512928	0.00146522	-0.35007	0.726318	0.0945736	0.729	0.995865
PGS001111	Male genital tract cancer	HP:0100716	Self-injurious behavior	12	0.00119608	0.00145987	0.819309	0.412693	0.117795	0.4161	0.995865
PGS001112	Aspirin	HP:0100716	Self-injurious behavior	12	0.000367551	0.0014499	0.253501	0.799903	0.0921064	0.7978	0.995865
PGS001114	Ibuprofen use self-reported	HP:0100716	Self-injurious behavior	12	0.00118737	0.00146342	0.811364	0.417238	0.117247	0.4088	0.995865
PGS001115	Paracetamol use self-reported	HP:0100716	Self-injurious behavior	12	0.00170631	0.00145482	1.17287	0.240966	0.147587	0.2394	0.995865
PGS001117	Started insulin within one year diagnosis of diabetes	HP:0100716	Self-injurious behavior	12	-0.00179379	0.00144091	-1.2449	0.213292	0.154951	0.216	0.995865
PGS001118	Taking other prescription medications	HP:0100716	Self-injurious behavior	12	0.000304355	0.00148247	0.205302	0.837354	0.0911702	0.8368	0.995865
PGS001119	Left hand grip strength	HP:0100716	Self-injurious behavior	12	-0.00122223	0.00145347	-0.840904	0.400486	0.119312	0.4076	0.995865
PGS001120	Right hand grip strength	HP:0100716	Self-injurious behavior	12	-0.000876847	0.0014661	-0.598082	0.549843	0.104527	0.5513	0.995865
PGS001127	Never Smoker	HP:0100716	Self-injurious behavior	12	0.00188862	0.00145916	1.29433	0.195679	0.160257	0.1931	0.995865
PGS001131	Zoster [herpes zoster] (time-to-event)	HP:0100716	Self-injurious behavior	12	-0.00159477	0.00147721	-1.07958	0.280438	0.138702	0.2862	0.995865
PGS001132	Family history of chronic bronchitis/emphysema	HP:0100716	Self-injurious behavior	12	0.000424917	0.00145195	0.292652	0.769813	0.0930115	0.77	0.995865
PGS001135	Arthritis (nos)	HP:0100716	Self-injurious behavior	12	-0.00101524	0.00147308	-0.689198	0.490767	0.10949	0.489	0.995865
PGS001136	Hematologic disease, genetic	HP:0100716	Self-injurious behavior	12	-0.000624299	0.00142506	-0.438087	0.661363	0.09751	0.6694	0.995865
PGS001137	Retinal detachment	HP:0100716	Self-injurious behavior	12	0.00171737	0.00144561	1.18799	0.234958	0.149096	0.2275	0.995865
PGS001138	Rheumatoid factor [> 16 IU/mL]	HP:0100716	Self-injurious behavior	12	-0.00234009	0.00144991	-1.61396	0.10667	0.199538	0.1038	0.995865
PGS001140	Seborrheic keratosis (time-to-event)	HP:0100716	Self-injurious behavior	12	0.000129674	0.00144417	0.0897908	0.928461	0.0897272	0.9276	0.995865
PGS001141	Facial ageing (looking younger than you are)	HP:0100716	Self-injurious behavior	12	0.000207757	0.00145039	0.143242	0.886111	0.0902545	0.8866	0.995865
PGS001142	Volume of grey matter in Intracalcarine Cortex (R)	HP:0100716	Self-injurious behavior	12	0.00268944	0.00147084	1.82851	0.0675992	0.230726	0.0668	0.995865
PGS001143	Volume of grey matter in Parietal Operculum Cortex (R)	HP:0100716	Self-injurious behavior	12	-0.000987595	0.00144577	-0.683094	0.494614	0.109136	0.504	0.995865
PGS001144	Arm fat mass (L)	HP:0100716	Self-injurious behavior	12	0.000140694	0.0014332	0.0981673	0.921808	0.0897939	0.9223	0.995865
PGS001145	Arm fat mass (R)	HP:0100716	Self-injurious behavior	12	0.000212321	0.00143208	0.148261	0.882149	0.0903165	0.8868	0.995865
PGS001146	Arm fat-free mass (R)	HP:0100716	Self-injurious behavior	12	-0.0013858	0.00144249	-0.960696	0.336803	0.128442	0.3434	0.995865
PGS001147	Leg fat mass (R)	HP:0100716	Self-injurious behavior	12	0.000280675	0.00143741	0.195265	0.845202	0.091	0.8419	0.995865
PGS001148	Trunk fat mass	HP:0100716	Self-injurious behavior	12	0.000277441	0.00145424	0.190781	0.848713	0.0909268	0.8514	0.995865
PGS001153	Folic acid or folate (Vitamin B9)	HP:0100716	Self-injurious behavior	12	-0.00100791	0.00145445	-0.692982	0.488389	0.109711	0.4948	0.995865
PGS001154	Impedance (left arm)	HP:0100716	Self-injurious behavior	12	-0.000662457	0.00144927	-0.457097	0.647643	0.0982303	0.6495	0.995865
PGS001155	Impedance (left leg)	HP:0100716	Self-injurious behavior	12	0.00011327	0.00143523	0.0789212	0.937102	0.0896496	0.9323	0.995865
PGS001156	Impedance (right arm)	HP:0100716	Self-injurious behavior	12	-0.000142794	0.00143879	-0.099246	0.920951	0.0898029	0.9199	0.995865
PGS001157	Impedance (right leg)	HP:0100716	Self-injurious behavior	12	0.000214773	0.00143488	0.14968	0.88103	0.0903344	0.8751	0.995865
PGS001158	Left leg mass (predicted)	HP:0100716	Self-injurious behavior	12	-0.000514142	0.00143387	-0.358569	0.71995	0.0948286	0.7153	0.995865
PGS001159	Right leg mass (predicted)	HP:0100716	Self-injurious behavior	12	-0.000686798	0.00143331	-0.479169	0.631863	0.099105	0.6344	0.995865
PGS001160	Trunk mass (predicted)	HP:0100716	Self-injurious behavior	12	-0.00134708	0.00145354	-0.926756	0.354148	0.125732	0.3557	0.995865
PGS001161	Whole body impedance	HP:0100716	Self-injurious behavior	12	0.000568641	0.00144984	0.39221	0.694939	0.0958977	0.6939	0.995865
PGS001164	Testicular cancer	HP:0100716	Self-injurious behavior	12	0.00145361	0.00145804	0.996959	0.318887	0.131445	0.3128	0.995865
PGS001165	Arm fat free mass (L)	HP:0100716	Self-injurious behavior	12	-0.000941557	0.00144554	-0.651353	0.514882	0.107343	0.5138	0.995865
PGS001166	Leg fat free mass (L)	HP:0100716	Self-injurious behavior	12	-0.000431387	0.00143454	-0.300714	0.763659	0.093214	0.7613	0.995865
PGS001167	Leg fat-free mass (R)	HP:0100716	Self-injurious behavior	12	-0.000705215	0.00143291	-0.492156	0.622655	0.0996389	0.6217	0.995865
PGS001168	Trunk fat free mass	HP:0100716	Self-injurious behavior	12	-0.00133343	0.00145497	-0.916461	0.359518	0.12493	0.3611	0.995865
PGS001169	Whole body fat free mass	HP:0100716	Self-injurious behavior	12	-0.00123026	0.0014454	-0.851156	0.394769	0.120046	0.3985	0.995865
PGS001172	Eosinophill count	HP:0100716	Self-injurious behavior	12	0.00049895	0.00144886	0.344374	0.730595	0.0944062	0.7249	0.995865
PGS001174	Cholelithiasis (time-to-event)	HP:0100716	Self-injurious behavior	12	0.00322571	0.00146039	2.2088	0.0272839	0.295498	0.0294	0.995865
PGS001180	Lung function (FEV1/FVC)	HP:0100716	Self-injurious behavior	12	-0.001459	0.00147806	-0.987101	0.323694	0.130618	0.3231	0.995865
PGS001185	Intra-ocular pressure, Goldmann-correlated ¬Æ	HP:0100716	Self-injurious behavior	12	0.000542487	0.00145013	0.374096	0.708367	0.0953101	0.7083	0.995865
PGS001192	Gonarthrosis [arthrosis of knee] (time-to-event)	HP:0100716	Self-injurious behavior	12	-0.00183301	0.00144804	-1.26585	0.20569	0.157175	0.1988	0.995865
PGS001230	Body weight	HP:0100716	Self-injurious behavior	12	1.81931e-05	0.00143373	0.0126893	0.989877	0.0893927	0.9893	0.995865
PGS001233	Heart rate (AR)	HP:0100716	Self-injurious behavior	12	-0.00196731	0.00144736	-1.35924	0.1742	0.167538	0.1746	0.995865
PGS001234	Left arm mass (predicted)	HP:0100716	Self-injurious behavior	12	-0.00152572	0.0014495	-1.05259	0.292638	0.136267	0.2971	0.995865
PGS001235	Right arm mass (predicted)	HP:0100716	Self-injurious behavior	12	-0.00134559	0.00144424	-0.93169	0.351592	0.12612	0.3554	0.995865
PGS001236	Lung function (FEV1)	HP:0100716	Self-injurious behavior	12	-0.002171	0.0014782	-1.46868	0.142053	0.180617	0.1374	0.995865
PGS001237	Lung function (FVC)	HP:0100716	Self-injurious behavior	12	-0.00073829	0.00145678	-0.506795	0.612346	0.100258	0.616	0.995865
PGS001242	Ankle spacing width (L)	HP:0100716	Self-injurious behavior	12	-0.000473895	0.00143573	-0.330074	0.741374	0.0939979	0.7425	0.995865
PGS001243	Ankle spacing width (R)	HP:0100716	Self-injurious behavior	12	-0.000446873	0.00144848	-0.308512	0.75772	0.0934151	0.7548	0.995865
PGS001250	Calculus of kidney and ureter (time-to-event)	HP:0100716	Self-injurious behavior	12	0.00145012	0.00146702	0.988478	0.32302	0.130733	0.3195	0.995865
PGS001251	Other interstitial pulmonary diseases (time-to-event)	HP:0100716	Self-injurious behavior	12	-0.000744658	0.0014198	-0.524483	0.599992	0.10103	0.6019	0.995865
PGS001254	Dupuytren's contracture	HP:0100716	Self-injurious behavior	12	0.00122161	0.00146891	0.831647	0.405692	0.118657	0.4119	0.995865
PGS001255	Otosclerosis (time-to-event)	HP:0100716	Self-injurious behavior	12	-0.000309739	0.00144189	-0.214815	0.82993	0.0913394	0.8281	0.995865
PGS001257	Childhood sunburn	HP:0100716	Self-injurious behavior	12	-0.00113317	0.00145279	-0.779994	0.435472	0.115135	0.4434	0.995865
PGS001258	Radius fracture	HP:0100716	Self-injurious behavior	12	-0.00062648	0.00146539	-0.427517	0.669042	0.0971227	0.6689	0.995865
PGS001259	Hayfever/allergic rhinitis	HP:0100716	Self-injurious behavior	12	0.00143229	0.00147206	0.972984	0.330661	0.129447	0.3318	0.995865
PGS001262	Vascular/heart problems diagnosed by doctor Angina	HP:0100716	Self-injurious behavior	12	0.0017373	0.00145168	1.19675	0.231524	0.14998	0.2352	0.995865
PGS001263	Atrial flutter	HP:0100716	Self-injurious behavior	12	0.000420833	0.00148437	0.283509	0.776812	0.0927885	0.7732	0.995865
PGS001264	Deep vein thrombosis	HP:0100716	Self-injurious behavior	12	0.00104651	0.00144446	0.724496	0.468833	0.111602	0.4653	0.995865
PGS001265	Deep vein thrombosis (leg)	HP:0100716	Self-injurious behavior	12	0.000590305	0.00144216	0.409319	0.682342	0.0964781	0.6804	0.995865
PGS001266	Deep vein thrombosis (diagnosed by doctor)	HP:0100716	Self-injurious behavior	12	0.00115474	0.00144332	0.80006	0.423756	0.116476	0.4175	0.995865
PGS001272	Chronic renal failure (time-to-event)	HP:0100716	Self-injurious behavior	12	0.000274993	0.00147995	0.185813	0.852607	0.0908475	0.8541	0.995865
PGS001274	Osteoporosis without pathological fracture (time-to-event)	HP:0100716	Self-injurious behavior	12	0.000159946	0.00144915	0.110373	0.912123	0.0899016	0.9127	0.995865
PGS001275	Other retinal disorders (time-to-event)	HP:0100716	Self-injurious behavior	12	0.000923885	0.00146378	0.631165	0.527993	0.106248	0.5304	0.995865
PGS001276	Retinal disorders in diseases classified elsewhere (time-to-event)	HP:0100716	Self-injurious behavior	12	-0.00135039	0.00146621	-0.921004	0.357142	0.125283	0.349	0.995865
PGS001277	PE +/- DVT	HP:0100716	Self-injurious behavior	12	0.000244766	0.00143805	0.170207	0.864862	0.0906124	0.8629	0.995865
PGS001278	previously: Blood clot in the leg (DVT) or lung	HP:0100716	Self-injurious behavior	12	0.000587839	0.00145096	0.405138	0.685413	0.096334	0.6797	0.995865
PGS001279	previously: Blood clot in the lung	HP:0100716	Self-injurious behavior	12	-0.000616342	0.00144871	-0.425443	0.670552	0.0970478	0.6708	0.995865
PGS001280	PE (time-to-event)	HP:0100716	Self-injurious behavior	12	0.000260117	0.00143867	0.180804	0.856537	0.0907698	0.8606	0.995865
PGS001281	Migraine	HP:0100716	Self-injurious behavior	12	-0.000595007	0.00146484	-0.406194	0.684637	0.0963702	0.6908	0.995865
PGS001282	Migraine (time-to-event)	HP:0100716	Self-injurious behavior	12	0.000866437	0.00148171	0.584756	0.558768	0.103859	0.5593	0.995865
PGS001284	Allergic disease (hay fever, allergic rhinitis, or eczema)	HP:0100716	Self-injurious behavior	12	0.00116897	0.00147544	0.792283	0.428275	0.115952	0.4195	0.995865
PGS001285	Allergic disease (hay fever, rhinitis, or eczema) (diagnosed by doctor)	HP:0100716	Self-injurious behavior	12	0.00122095	0.00147491	0.827811	0.407861	0.118388	0.4108	0.995865
PGS001287	Psoriatic arthropathy	HP:0100716	Self-injurious behavior	12	-0.000355247	0.00145752	-0.243733	0.807459	0.0919007	0.8088	0.995865
PGS001292	Family history of prostate cancer	HP:0100716	Self-injurious behavior	12	0.000608375	0.00147131	0.413492	0.679283	0.0966235	0.6842	0.995865
PGS001293	Other diseases of liver (time-to-event)	HP:0100716	Self-injurious behavior	12	6.67614e-05	0.00143425	0.0465479	0.962877	0.0894777	0.9632	0.995865
PGS001294	Non-insulin-dependent diabetes (time-to-event)	HP:0100716	Self-injurious behavior	12	-1.62146e-05	0.00146057	-0.0111016	0.991143	0.0893911	0.9913	0.995865
PGS001296	Insulin-dependent diabetes mellitus (time-to-event)	HP:0100716	Self-injurious behavior	12	-0.00186625	0.00144501	-1.29151	0.196652	0.159949	0.1993	0.995865
PGS001298	Obesity (time-to-event)	HP:0100716	Self-injurious behavior	12	-0.00125878	0.00145503	-0.865121	0.38706	0.12106	0.3849	0.995865
PGS001301	Malabsorption/coeliac disease	HP:0100716	Self-injurious behavior	12	0.000611944	0.00143351	0.426886	0.669501	0.0970999	0.6686	0.995865
PGS001303	Other cataract (time-to-event)	HP:0100716	Self-injurious behavior	12	-0.00100033	0.00144739	-0.691127	0.489553	0.109603	0.4932	0.995865
PGS001308	Sjogren's syndrome/sicca syndrome	HP:0100716	Self-injurious behavior	12	-0.00206334	0.00147615	-1.39778	0.162309	0.172029	0.1663	0.995865
PGS001309	Other rheumatoid arthritis (time-to-event)	HP:0100716	Self-injurious behavior	12	-0.00273737	0.00146935	-1.86298	0.0625891	0.236098	0.0602	0.995865
PGS001314	Acute myocardial infarction (time-to-event)	HP:0100716	Self-injurious behavior	12	0.0020407	0.0014423	1.41489	0.157233	0.174063	0.1666	0.995865
PGS001317	Vascular/heart problems diagnosed by doctor Heart attack	HP:0100716	Self-injurious behavior	12	0.00162841	0.00145081	1.12241	0.261802	0.14269	0.2574	0.995865
PGS001318	Disorders of lipoprotein metabolism and other lipidaemias (time-to-event)	HP:0100716	Self-injurious behavior	12	0.0013861	0.0014361	0.965184	0.334552	0.128808	0.3345	0.995865
PGS001319	Other metabolic disorders (time-to-event)	HP:0100716	Self-injurious behavior	12	0.00322231	0.00143884	2.23952	0.0252146	0.301259	0.0574	0.995865
PGS001321	Eye problems/disorders (Glaucoma)	HP:0100716	Self-injurious behavior	12	-0.00188327	0.00145819	-1.29151	0.196652	0.159949	0.1954	0.995865
PGS001324	Family history of high blood pressure	HP:0100716	Self-injurious behavior	12	0.00201922	0.00145226	1.39039	0.16454	0.171158	0.1673	0.995865
PGS001326	Emphysema	HP:0100716	Self-injurious behavior	12	0.0018696	0.00146038	1.28022	0.200593	0.158722	0.203	0.995865
PGS001327	Diabetes	HP:0100716	Self-injurious behavior	12	-1.04771e-05	0.00146752	-0.00713931	0.994304	0.0893881	0.9946	0.995865
PGS001328	Family history of diabetes	HP:0100716	Self-injurious behavior	12	0.000667681	0.00146799	0.454826	0.649277	0.0981426	0.6423	0.995865
PGS001329	Unspecified diabetes mellitus (time-to-event)	HP:0100716	Self-injurious behavior	12	-0.000336422	0.0014616	-0.230174	0.817977	0.0916287	0.814	0.995865
PGS001330	Crohn's disease [regional enteritis] (time-to-event)	HP:0100716	Self-injurious behavior	12	0.000476316	0.00148566	0.320609	0.748535	0.0937372	0.758	0.995865
PGS001331	Crohns disease	HP:0100716	Self-injurious behavior	12	-0.000178309	0.00147949	-0.120521	0.904081	0.0900008	0.9027	0.995865
PGS001333	Chronic obstructive pulmonary disease (algorithmically-defined)	HP:0100716	Self-injurious behavior	12	2.63559e-05	0.00144111	0.0182887	0.98541	0.0894001	0.9872	0.995865
PGS001334	Other chronic obstructive pulmonary disease (time-to-event)	HP:0100716	Self-injurious behavior	12	-0.000627338	0.00147002	-0.426754	0.669598	0.0970951	0.6732	0.995865
PGS001335	Vascular/heart problems diagnosed by doctor High BP	HP:0100716	Self-injurious behavior	12	-0.000451959	0.00142741	-0.316628	0.751554	0.0936299	0.7466	0.995865
PGS001337	Family history of breast cancer	HP:0100716	Self-injurious behavior	12	0.0003704	0.00145587	0.254419	0.799194	0.0921261	0.7981	0.995865
PGS001339	Atrial fibrillation and flutter (time-to-event)	HP:0100716	Self-injurious behavior	12	1.9716e-05	0.00149522	0.013186	0.98948	0.0893933	0.9905	0.995865
PGS001343	Asthma (algorithmically-defined)	HP:0100716	Self-injurious behavior	12	0.00161815	0.00147817	1.0947	0.273761	0.140091	0.2719	0.995865
PGS001344	Asthma (diagnosed by doctor)	HP:0100716	Self-injurious behavior	12	0.00153898	0.00147392	1.04414	0.296528	0.135518	0.2934	0.995865
PGS001346	Asthma (time-to-event)	HP:0100716	Self-injurious behavior	12	0.000799359	0.00146749	0.544711	0.586004	0.101945	0.5881	0.995865
PGS001347	Family history of Alzheimer's/dementia	HP:0100716	Self-injurious behavior	12	-0.00102513	0.00150731	-0.680105	0.496504	0.108963	0.4998	0.995865
PGS001350	Fasting glucose	HP:0100716	Self-injurious behavior	12	-0.00113829	0.00148517	-0.766442	0.44349	0.114248	0.4384	0.995865
PGS001351	Fasting insulin	HP:0100716	Self-injurious behavior	12	9.74527e-05	0.00145983	0.0667564	0.946781	0.0895746	0.9488	0.995865
PGS001352	Glycated haemoglobin levels (HbA1c)	HP:0100716	Self-injurious behavior	12	0.00136308	0.00146445	0.930779	0.352063	0.126048	0.3453	0.995865
PGS001358	3mm cylindrical power (R)	HP:0100716	Self-injurious behavior	12	-0.00194642	0.0014491	-1.34319	0.179341	0.165704	0.1745	0.995865
PGS001359	3mm strong meridian (L)	HP:0100716	Self-injurious behavior	12	-0.00107985	0.0014524	-0.743494	0.457256	0.112782	0.4543	0.995865
PGS001360	3mm strong meridian (R)	HP:0100716	Self-injurious behavior	12	-0.00120159	0.00144999	-0.828684	0.407367	0.118449	0.4201	0.995865
PGS001361	3mm strong meridian angle (L)	HP:0100716	Self-injurious behavior	12	-0.000211048	0.00147454	-0.143128	0.886201	0.0902532	0.8842	0.995865
PGS001362	3mm weak meridian (L)	HP:0100716	Self-injurious behavior	12	-0.000966451	0.00144904	-0.66696	0.504863	0.108214	0.4997	0.995865
PGS001363	3mm weak meridian (R)	HP:0100716	Self-injurious behavior	12	-0.000496592	0.00145706	-0.340817	0.733271	0.094303	0.7352	0.995865
PGS001364	6mm cylindrical power angle (L)	HP:0100716	Self-injurious behavior	12	0.000177628	0.00145356	0.122202	0.902749	0.0900181	0.9004	0.995865
PGS001365	6mm strong meridian (L)	HP:0100716	Self-injurious behavior	12	-0.000607496	0.00145635	-0.417136	0.676617	0.0967516	0.677	0.995865
PGS001366	6mm strong meridian (R)	HP:0100716	Self-injurious behavior	12	-0.0023111	0.00145274	-1.59086	0.111774	0.196411	0.1074	0.995865
PGS001367	6mm weak meridian (L)	HP:0100716	Self-injurious behavior	12	-0.00165513	0.00144663	-1.14413	0.252686	0.144772	0.2486	0.995865
PGS001368	6mm weak meridian (R)	HP:0100716	Self-injurious behavior	12	-0.00225181	0.00144331	-1.56017	0.118854	0.192325	0.1235	0.995865
PGS001369	Acute appendicitis (time-to-event)	HP:0100716	Self-injurious behavior	12	-0.000124049	0.00145936	-0.0850027	0.932266	0.0896918	0.9321	0.995865
PGS001370	Age asthma diagnosed	HP:0100716	Self-injurious behavior	12	-0.000474152	0.00148663	-0.318944	0.749797	0.0936922	0.7458	0.995865
PGS001371	Age diabetes diagnosed	HP:0100716	Self-injurious behavior	12	0.000645859	0.00143439	0.450268	0.652558	0.097968	0.6547	0.995865
PGS001372	Age hayfever or allergic rhinitis diagnosed by doctor	HP:0100716	Self-injurious behavior	12	-0.00180444	0.00144428	-1.24937	0.211655	0.155422	0.218	0.995865
PGS001373	Age started wearing glasses or contact lenses	HP:0100716	Self-injurious behavior	12	0.00132731	0.00144982	0.9155	0.360022	0.124855	0.3627	0.995865
PGS001374	Age stopped smoking	HP:0100716	Self-injurious behavior	12	-0.000948485	0.00146365	-0.648028	0.51703	0.10716	0.5231	0.995865
PGS001375	Average heart rate	HP:0100716	Self-injurious behavior	12	-0.00202304	0.00145552	-1.38991	0.164687	0.171102	0.1693	0.995865
PGS001376	Average number of times bowels opened per day	HP:0100716	Self-injurious behavior	12	-0.00203329	0.00147324	-1.38015	0.167672	0.169959	0.1672	0.995865
PGS001377	Basophill %	HP:0100716	Self-injurious behavior	12	-0.00147677	0.00143802	-1.02694	0.304552	0.134012	0.3097	0.995865
PGS001378	Basophill count	HP:0100716	Self-injurious behavior	12	-0.00101627	0.00143086	-0.710252	0.477618	0.110737	0.4843	0.995865
PGS001379	Body surface area	HP:0100716	Self-injurious behavior	12	0.00021231	0.00145787	0.14563	0.884226	0.0902837	0.8863	0.995865
PGS001380	Corneal hysteresis (L)	HP:0100716	Self-injurious behavior	12	0.00138382	0.00146225	0.946365	0.344059	0.127286	0.3418	0.995865
PGS001381	Corneal hysteresis (R)	HP:0100716	Self-injurious behavior	12	-0.000974045	0.00146707	-0.663938	0.506795	0.108044	0.5123	0.995865
PGS001382	Corneal resistance factor (L)	HP:0100716	Self-injurious behavior	12	0.000889227	0.001444	0.615807	0.538081	0.105437	0.5356	0.995865
PGS001383	Corneal resistance factor (R)	HP:0100716	Self-injurious behavior	12	-0.000464277	0.0014609	-0.317803	0.750662	0.0936614	0.753	0.995865
PGS001384	Degree bothered by feeling tired all the time in the last 3 months	HP:0100716	Self-injurious behavior	12	0.00070747	0.0014268	0.495845	0.62005	0.0997931	0.6263	0.995865
PGS001385	Degree bothered by headaches in the last 3 months	HP:0100716	Self-injurious behavior	12	0.000798533	0.00145237	0.549815	0.582498	0.102182	0.5796	0.995865
PGS001386	Degree bothered by pain in arms/legs/joints in the past 3 months	HP:0100716	Self-injurious behavior	12	0.000148081	0.00147251	0.100564	0.919905	0.0898141	0.9191	0.995865
PGS001387	Degree bothered by urinary frequency/bladder irritability in the last 3 months	HP:0100716	Self-injurious behavior	12	-0.000607036	0.00144502	-0.420087	0.67446	0.0968562	0.6724	0.995865
PGS001390	Duodenal ulcer (time-to-event)	HP:0100716	Self-injurious behavior	12	0.00145736	0.00146826	0.992573	0.321019	0.131076	0.323	0.995865
PGS001392	Family history of lung cancer	HP:0100716	Self-injurious behavior	12	0.00172254	0.00143889	1.19713	0.231375	0.150019	0.2306	0.995865
PGS001393	Father's age at death	HP:0100716	Self-injurious behavior	12	-0.000996374	0.00145726	-0.683733	0.494211	0.109173	0.4977	0.995865
PGS001395	Frequency of discomfort/pain in abdomen in last 3 months	HP:0100716	Self-injurious behavior	12	0.000292931	0.00145786	0.200932	0.840769	0.0910951	0.836	0.995865
PGS001396	Frequency of unenthusiasm / disinterest in last 2 weeks	HP:0100716	Self-injurious behavior	12	0.00268364	0.00146243	1.83506	0.0666227	0.231739	0.0646	0.995865
PGS001397	Frequency of walking for pleasure in last 4 weeks	HP:0100716	Self-injurious behavior	12	0.000132402	0.00145734	0.0908519	0.927618	0.0897354	0.9315	0.995865
PGS001398	Friendship satisfaction	HP:0100716	Self-injurious behavior	12	-0.000555157	0.00148392	-0.374116	0.708351	0.0953108	0.6897	0.995865
PGS001399	GE / gI antigen for Varicella Zoster Virus	HP:0100716	Self-injurious behavior	12	3.0027e-05	0.00145766	0.0205995	0.983567	0.0894039	0.9831	0.995865
PGS001401	Health satisfaction	HP:0100716	Self-injurious behavior	12	0.000747169	0.00145492	0.513546	0.607617	0.100549	0.619	0.995865
PGS001403	Heel bone mineral density (BMD) (L)	HP:0100716	Self-injurious behavior	12	0.000525404	0.00148016	0.354963	0.722649	0.0947197	0.7188	0.995865
PGS001404	Heel bone mineral density (BMD) (R)	HP:0100716	Self-injurious behavior	12	0.00169792	0.00149015	1.13943	0.254639	0.144318	0.2517	0.995865
PGS001407	HTLV-1 gag antigen for Human T-Lymphotropic Virus 1	HP:0100716	Self-injurious behavior	12	0.0014786	0.00147271	1.004	0.315481	0.132041	0.3155	0.995865
PGS001409	Intra-ocular pressure, corneal-compensated (L)	HP:0100716	Self-injurious behavior	12	-0.000719939	0.00145278	-0.49556	0.620251	0.0997812	0.616	0.995865
PGS001410	Intra-ocular pressure, corneal-compensated (R)	HP:0100716	Self-injurious behavior	12	-0.000890896	0.00148821	-0.598638	0.549472	0.104555	0.5482	0.995865
PGS001411	Intra-ocular pressure, Goldmann-correlated (L)	HP:0100716	Self-injurious behavior	12	-0.00126096	0.00146517	-0.860622	0.389534	0.120731	0.3897	0.995865
PGS001412	LV ejection fraction	HP:0100716	Self-injurious behavior	12	0.00167649	0.00147273	1.13836	0.255086	0.144215	0.246	0.995865
PGS001413	LV stroke volume	HP:0100716	Self-injurious behavior	12	0.00153416	0.00146774	1.04526	0.29601	0.135617	0.2973	0.995865
PGS001414	Lymphocyte %	HP:0100716	Self-injurious behavior	12	0.000306374	0.00142336	0.215247	0.829593	0.0913473	0.8319	0.995865
PGS001415	Mean FA in anterior limb of internal capsule on FA skeleton (L)	HP:0100716	Self-injurious behavior	12	0.00055188	0.00145357	0.379673	0.704223	0.095488	0.7012	0.995865
PGS001416	Mean FA in anterior limb of internal capsule on FA skeleton (R)	HP:0100716	Self-injurious behavior	12	0.000134787	0.0014855	0.0907356	0.92771	0.0897345	0.9264	0.995865
PGS001417	Mean FA in body of corpus callosum on FA skeleton	HP:0100716	Self-injurious behavior	12	0.00118417	0.00148206	0.799007	0.424366	0.116405	0.4222	0.995865
PGS001418	Mean FA in cerebral peduncle on FA skeleton (L)	HP:0100716	Self-injurious behavior	12	-0.00126672	0.00147144	-0.860872	0.389396	0.12075	0.3811	0.995865
PGS001419	Mean FA in cingulum cingulate gyrus on FA skeleton (L)	HP:0100716	Self-injurious behavior	12	0.00180308	0.00149324	1.20749	0.227362	0.151072	0.2399	0.995865
PGS001421	Mean FA in cingulum hippocampus on FA skeleton (L)	HP:0100716	Self-injurious behavior	12	0.00230199	0.00146733	1.56883	0.116822	0.19347	0.1148	0.995865
PGS001422	Mean FA in cingulum hippocampus on FA skeleton (R)	HP:0100716	Self-injurious behavior	12	0.00092006	0.0014666	0.62734	0.530497	0.106044	0.5342	0.995865
PGS001423	Mean FA in corticospinal tract on FA skeleton (R)	HP:0100716	Self-injurious behavior	12	-0.000233176	0.00143561	-0.162423	0.870987	0.0905027	0.8688	0.995865
PGS001424	Mean FA in external capsule on FA skeleton (R)	HP:0100716	Self-injurious behavior	12	-0.00139188	0.00146023	-0.953193	0.34059	0.127835	0.334	0.995865
PGS001425	Mean FA in fornix cres+stria terminalis on FA skeleton (R)	HP:0100716	Self-injurious behavior	12	0.00098251	0.00146804	0.669268	0.50339	0.108345	0.5088	0.995865
PGS001426	Mean FA in fornix on FA skeleton	HP:0100716	Self-injurious behavior	12	-0.000845381	0.00146746	-0.576084	0.564613	0.103433	0.5625	0.995865
PGS001427	Mean FA in genu of corpus callosum on FA skeleton	HP:0100716	Self-injurious behavior	12	0.00166559	0.00150097	1.10968	0.267251	0.141488	0.265	0.995865
PGS001428	Mean FA in inferior cerebellar peduncle on FA skeleton (R)	HP:0100716	Self-injurious behavior	12	0.00116428	0.00143276	0.812615	0.41652	0.117333	0.4182	0.995865
PGS001429	Mean FA in middle cerebellar peduncle on FA skeleton	HP:0100716	Self-injurious behavior	12	0.000694342	0.0014776	0.469912	0.638461	0.0987331	0.6427	0.995865
PGS001430	Mean FA in posterior limb of internal capsule on FA skeleton (L)	HP:0100716	Self-injurious behavior	12	8.93294e-05	0.00144102	0.0619905	0.950576	0.0895486	0.9523	0.995865
PGS001431	Mean FA in posterior limb of internal capsule on FA skeleton (R)	HP:0100716	Self-injurious behavior	12	0.00119068	0.00146276	0.813991	0.415732	0.117428	0.4092	0.995865
PGS001432	Mean FA in posterior thalamic radiation on FA skeleton (L)	HP:0100716	Self-injurious behavior	12	-0.0023301	0.00145021	-1.60673	0.108246	0.198555	0.1027	0.995865
PGS001433	Mean FA in posterior thalamic radiation on FA skeleton (R)	HP:0100716	Self-injurious behavior	12	-0.00194362	0.00148064	-1.31269	0.189416	0.16228	0.1905	0.995865
PGS001434	Mean FA in retrolenticular part of internal capsule on FA skeleton (L)	HP:0100716	Self-injurious behavior	12	0.000209744	0.00144839	0.144811	0.884872	0.0902737	0.8797	0.995865
PGS001435	Mean FA in retrolenticular part of internal capsule on FA skeleton (R)	HP:0100716	Self-injurious behavior	12	0.000904577	0.00147081	0.615018	0.538602	0.105396	0.531	0.995865
PGS001436	Mean FA in sagittal stratum on FA skeleton (L)	HP:0100716	Self-injurious behavior	12	6.78086e-05	0.00147428	0.0459943	0.963319	0.0894755	0.9626	0.995865
PGS001437	Mean FA in sagittal stratum on FA skeleton (R)	HP:0100716	Self-injurious behavior	12	-0.00119444	0.00148308	-0.805376	0.420684	0.116837	0.4218	0.995865
PGS001438	Mean FA in splenium of corpus callosum on FA skeleton	HP:0100716	Self-injurious behavior	12	0.000894842	0.00143487	0.623641	0.532923	0.105848	0.5397	0.995865
PGS001439	Mean FA in superior cerebellar peduncle on FA skeleton (L)	HP:0100716	Self-injurious behavior	12	-0.000249742	0.00145	-0.172236	0.863267	0.0906418	0.8644	0.995865
PGS001440	Mean FA in superior cerebellar peduncle on FA skeleton (R)	HP:0100716	Self-injurious behavior	12	0.00116571	0.00145422	0.801601	0.422864	0.116581	0.4238	0.995865
PGS001441	Mean FA in superior corona radiata on FA skeleton (L)	HP:0100716	Self-injurious behavior	12	0.00240488	0.00147647	1.6288	0.103489	0.201571	0.0997	0.995865
PGS001442	Mean FA in superior corona radiata on FA skeleton (R)	HP:0100716	Self-injurious behavior	12	0.00155632	0.00148621	1.04717	0.295127	0.135786	0.2914	0.995865
PGS001443	Mean FA in superior fronto-occipital fasciculus on FA skeleton (L)	HP:0100716	Self-injurious behavior	12	0.00127101	0.00144516	0.879496	0.379222	0.122121	0.383	0.995865
PGS001444	Mean FA in superior fronto-occipital fasciculus on FA skeleton (R)	HP:0100716	Self-injurious behavior	12	0.00118964	0.00143972	0.826299	0.408718	0.118282	0.4047	0.995865
PGS001445	Mean FA in superior longitudinal fasciculus on FA skeleton (L)	HP:0100716	Self-injurious behavior	12	0.00108795	0.0014519	0.749327	0.453735	0.11315	0.4594	0.995865
PGS001446	Mean FA in superior longitudinal fasciculus on FA skeleton (R)	HP:0100716	Self-injurious behavior	12	0.000851229	0.00145651	0.584429	0.558987	0.103843	0.566	0.995865
PGS001447	Mean FA in tapetum on FA skeleton (L)	HP:0100716	Self-injurious behavior	12	0.000963033	0.00147124	0.654571	0.512808	0.107521	0.5162	0.995865
PGS001448	Mean FA in tapetum on FA skeleton (R)	HP:0100716	Self-injurious behavior	12	0.00127025	0.00144903	0.876621	0.380782	0.121907	0.3852	0.995865
PGS001449	Mean FA in uncinate fasciculus on FA skeleton (R)	HP:0100716	Self-injurious behavior	12	0.000911502	0.00148288	0.614682	0.538824	0.105379	0.5332	0.995865
PGS001450	Mean ICVF in anterior corona radiata on FA skeleton (L)	HP:0100716	Self-injurious behavior	12	-0.000859844	0.00145404	-0.591349	0.554343	0.104188	0.5672	0.995865
PGS001451	Mean ICVF in anterior corona radiata on FA skeleton (R)	HP:0100716	Self-injurious behavior	12	-0.00142642	0.00145916	-0.977559	0.328393	0.129825	0.335	0.995865
PGS001452	Mean ICVF in anterior limb of internal capsule on FA skeleton (L)	HP:0100716	Self-injurious behavior	12	-0.000480564	0.00147103	-0.326685	0.743935	0.0939037	0.7423	0.995865
PGS001453	Mean ICVF in anterior limb of internal capsule on FA skeleton (R)	HP:0100716	Self-injurious behavior	12	-0.000508233	0.00147188	-0.345295	0.729903	0.0944331	0.7368	0.995865
PGS001454	Mean ICVF in body of corpus callosum on FA skeleton	HP:0100716	Self-injurious behavior	12	0.000980485	0.00144316	0.679401	0.49695	0.108923	0.5052	0.995865
PGS001455	Mean ICVF in cerebral peduncle on FA skeleton (L)	HP:0100716	Self-injurious behavior	12	0.000645316	0.00146156	0.441525	0.658873	0.097638	0.6635	0.995865
PGS001456	Mean ICVF in cerebral peduncle on FA skeleton (R)	HP:0100716	Self-injurious behavior	12	0.000383888	0.00145473	0.26389	0.791888	0.0923339	0.7993	0.995865
PGS001457	Mean ICVF in cingulum cingulate gyrus on FA skeleton (L)	HP:0100716	Self-injurious behavior	12	0.000512271	0.00145955	0.350978	0.725636	0.0946006	0.7295	0.995865
PGS001458	Mean ICVF in cingulum cingulate gyrus on FA skeleton (R)	HP:0100716	Self-injurious behavior	12	0.00278087	0.00146003	1.90467	0.0569448	0.242727	0.055	0.995865
PGS001459	Mean ICVF in cingulum hippocampus on FA skeleton (L)	HP:0100716	Self-injurious behavior	12	-6.85466e-05	0.00143922	-0.0476275	0.962017	0.089482	0.9619	0.995865
PGS001460	Mean ICVF in cingulum hippocampus on FA skeleton (R)	HP:0100716	Self-injurious behavior	12	0.000769345	0.00144597	0.532061	0.594734	0.101369	0.5935	0.995865
PGS001461	Mean ICVF in external capsule on FA skeleton (L)	HP:0100716	Self-injurious behavior	12	-0.0011015	0.00144311	-0.763281	0.445372	0.114043	0.4466	0.995865
PGS001462	Mean ICVF in external capsule on FA skeleton (R)	HP:0100716	Self-injurious behavior	12	-0.000228308	0.00144212	-0.158314	0.874223	0.0904469	0.8722	0.995865
PGS001463	Mean ICVF in fornix cres+stria terminalis on FA skeleton (L)	HP:0100716	Self-injurious behavior	12	-0.00157427	0.00144609	-1.08863	0.276426	0.139532	0.2756	0.995865
PGS001464	Mean ICVF in fornix cres+stria terminalis on FA skeleton (R)	HP:0100716	Self-injurious behavior	12	-0.00295725	0.00145142	-2.03749	0.0417124	0.26482	0.0414	0.995865
PGS001465	Mean ICVF in fornix on FA skeleton	HP:0100716	Self-injurious behavior	12	-0.000463902	0.00144889	-0.320177	0.748863	0.0937255	0.7485	0.995865
PGS001466	Mean ICVF in genu of corpus callosum on FA skeleton	HP:0100716	Self-injurious behavior	12	0.000861029	0.00145198	0.593005	0.553235	0.104271	0.5512	0.995865
PGS001467	Mean ICVF in inferior cerebellar peduncle on FA skeleton (L)	HP:0100716	Self-injurious behavior	12	0.000153865	0.00145514	0.105738	0.915799	0.0898592	0.9159	0.995865
PGS001468	Mean ICVF in inferior cerebellar peduncle on FA skeleton (R)	HP:0100716	Self-injurious behavior	12	0.0013072	0.00144527	0.904463	0.365842	0.124005	0.3645	0.995865
PGS001469	Mean ICVF in medial lemniscus on FA skeleton (L)	HP:0100716	Self-injurious behavior	12	-0.000857807	0.00146641	-0.58497	0.558624	0.10387	0.5599	0.995865
PGS001470	Mean ICVF in medial lemniscus on FA skeleton (R)	HP:0100716	Self-injurious behavior	12	-0.00212512	0.00144769	-1.46794	0.142254	0.180525	0.1384	0.995865
PGS001471	Mean ICVF in middle cerebellar peduncle on FA skeleton	HP:0100716	Self-injurious behavior	12	0.00121264	0.00144654	0.838307	0.401943	0.119128	0.4053	0.995865
PGS001472	Mean ICVF in posterior corona radiata on FA skeleton (L)	HP:0100716	Self-injurious behavior	12	-0.000881474	0.00146879	-0.600135	0.548474	0.104631	0.5489	0.995865
PGS001473	Mean ICVF in posterior corona radiata on FA skeleton (R)	HP:0100716	Self-injurious behavior	12	-0.000602167	0.00145251	-0.414571	0.678494	0.0966613	0.6757	0.995865
PGS001474	Mean ICVF in posterior limb of internal capsule on FA skeleton (L)	HP:0100716	Self-injurious behavior	12	9.37429e-05	0.00145194	0.0645637	0.948527	0.0895624	0.9512	0.995865
PGS001475	Mean ICVF in posterior limb of internal capsule on FA skeleton (R)	HP:0100716	Self-injurious behavior	12	0.000748686	0.00145133	0.515863	0.605998	0.10065	0.6068	0.995865
PGS001476	Mean ICVF in posterior thalamic radiation on FA skeleton (L)	HP:0100716	Self-injurious behavior	12	-0.000809407	0.00146699	-0.551746	0.581175	0.102272	0.5846	0.995865
PGS001477	Mean ICVF in posterior thalamic radiation on FA skeleton (R)	HP:0100716	Self-injurious behavior	12	-0.00122155	0.00144744	-0.843937	0.39879	0.119528	0.4052	0.995865
PGS001478	Mean ICVF in retrolenticular part of internal capsule on FA skeleton (L)	HP:0100716	Self-injurious behavior	12	-0.000385956	0.0014719	-0.262216	0.793178	0.0922966	0.7962	0.995865
PGS001479	Mean ICVF in retrolenticular part of internal capsule on FA skeleton (R)	HP:0100716	Self-injurious behavior	12	-0.00135116	0.00146369	-0.923116	0.356041	0.125447	0.353	0.995865
PGS001480	Mean ICVF in sagittal stratum on FA skeleton (L)	HP:0100716	Self-injurious behavior	12	-0.000212311	0.00146514	-0.144908	0.884796	0.0902749	0.8858	0.995865
PGS001481	Mean ICVF in sagittal stratum on FA skeleton (R)	HP:0100716	Self-injurious behavior	12	-0.000912239	0.00146472	-0.622807	0.533472	0.105804	0.5351	0.995865
PGS001482	Mean ICVF in superior cerebellar peduncle on FA skeleton (L)	HP:0100716	Self-injurious behavior	12	-0.00171409	0.00146084	-1.17336	0.240769	0.147636	0.2401	0.995865
PGS001483	Mean ICVF in superior cerebellar peduncle on FA skeleton (R)	HP:0100716	Self-injurious behavior	12	-0.00137446	0.00146105	-0.940734	0.346937	0.126836	0.3533	0.995865
PGS001484	Mean ICVF in superior corona radiata on FA skeleton (L)	HP:0100716	Self-injurious behavior	12	5.31138e-05	0.00144446	0.0367706	0.970671	0.0894432	0.9709	0.995865
PGS001485	Mean ICVF in superior corona radiata on FA skeleton (R)	HP:0100716	Self-injurious behavior	12	1.16127e-05	0.00143957	0.00806677	0.993564	0.0893887	0.9943	0.995865
PGS001486	Mean ICVF in superior fronto-occipital fasciculus on FA skeleton (L)	HP:0100716	Self-injurious behavior	12	-0.00127016	0.00145347	-0.873878	0.382273	0.121704	0.3871	0.995865
PGS001487	Mean ICVF in superior fronto-occipital fasciculus on FA skeleton (R)	HP:0100716	Self-injurious behavior	12	-0.00120001	0.00143438	-0.836608	0.402898	0.119007	0.4045	0.995865
PGS001488	Mean ICVF in superior longitudinal fasciculus on FA skeleton (L)	HP:0100716	Self-injurious behavior	12	0.000405777	0.00146708	0.276588	0.78212	0.0926244	0.7808	0.995865
PGS001489	Mean ICVF in superior longitudinal fasciculus on FA skeleton (R)	HP:0100716	Self-injurious behavior	12	1.85384e-05	0.00146704	0.0126366	0.989919	0.0893927	0.9908	0.995865
PGS001490	Mean ICVF in tapetum on FA skeleton (L)	HP:0100716	Self-injurious behavior	12	0.00157703	0.0014419	1.09371	0.274192	0.14	0.2782	0.995865
PGS001491	Mean ICVF in uncinate fasciculus on FA skeleton (L)	HP:0100716	Self-injurious behavior	12	-0.000930288	0.00145193	-0.640724	0.521764	0.106762	0.5321	0.995865
PGS001492	Mean ICVF in uncinate fasciculus on FA skeleton (R)	HP:0100716	Self-injurious behavior	12	-0.000535116	0.00145155	-0.368651	0.712421	0.0951389	0.7132	0.995865
PGS001493	Mean ISOVF in anterior corona radiata on FA skeleton (L)	HP:0100716	Self-injurious behavior	12	-0.00186883	0.00147464	-1.26731	0.205169	0.157331	0.2034	0.995865
PGS001494	Mean ISOVF in anterior corona radiata on FA skeleton (R)	HP:0100716	Self-injurious behavior	12	-0.00236233	0.00146462	-1.61293	0.106894	0.199398	0.1048	0.995865
PGS001495	Mean ISOVF in body of corpus callosum on FA skeleton	HP:0100716	Self-injurious behavior	12	-0.00190959	0.00150508	-1.26876	0.20465	0.157487	0.2022	0.995865
PGS001496	Mean ISOVF in cingulum cingulate gyrus on FA skeleton (L)	HP:0100716	Self-injurious behavior	12	0.00120273	0.0014797	0.812819	0.416403	0.117347	0.4178	0.995865
PGS001497	Mean ISOVF in cingulum cingulate gyrus on FA skeleton (R)	HP:0100716	Self-injurious behavior	12	0.000826278	0.00146952	0.562276	0.573981	0.102768	0.5783	0.995865
PGS001498	Mean ISOVF in external capsule on FA skeleton (L)	HP:0100716	Self-injurious behavior	12	0.00093541	0.00143257	0.652957	0.513847	0.107432	0.5138	0.995865
PGS001499	Mean ISOVF in fornix on FA skeleton	HP:0100716	Self-injurious behavior	12	0.00117635	0.00146499	0.802973	0.422071	0.116674	0.4206	0.995865
PGS001500	Mean ISOVF in posterior corona radiata on FA skeleton (L)	HP:0100716	Self-injurious behavior	12	0.000631315	0.00142698	0.442412	0.658231	0.0976712	0.6632	0.995865
PGS001501	Mean ISOVF in posterior thalamic radiation on FA skeleton (L)	HP:0100716	Self-injurious behavior	12	-0.000482119	0.00146185	-0.329801	0.741579	0.0939903	0.7431	0.995865
PGS001502	Mean ISOVF in sagittal stratum on FA skeleton (L)	HP:0100716	Self-injurious behavior	12	-0.000951246	0.00146728	-0.648304	0.516851	0.107176	0.5247	0.995865
PGS001503	Mean ISOVF in sagittal stratum on FA skeleton (R)	HP:0100716	Self-injurious behavior	12	-0.000126117	0.0014407	-0.0875386	0.930251	0.0897103	0.9266	0.995865
PGS001504	Mean ISOVF in superior cerebellar peduncle on FA skeleton (R)	HP:0100716	Self-injurious behavior	12	0.000591697	0.00146187	0.404753	0.685696	0.0963208	0.6865	0.995865
PGS001505	Mean ISOVF in superior corona radiata on FA skeleton (L)	HP:0100716	Self-injurious behavior	12	-0.0016987	0.00146604	-1.1587	0.246697	0.14619	0.2523	0.995865
PGS001506	Mean ISOVF in superior corona radiata on FA skeleton (R)	HP:0100716	Self-injurious behavior	12	-0.00229312	0.00148222	-1.54708	0.121977	0.190608	0.1221	0.995865
PGS001507	Median T2star in caudate (L)	HP:0100716	Self-injurious behavior	12	0.00151688	0.00146186	1.03764	0.299545	0.134946	0.2983	0.995865
PGS001508	Median T2star in caudate (R)	HP:0100716	Self-injurious behavior	12	0.00128624	0.00146714	0.876696	0.380741	0.121913	0.381	0.995865
PGS001509	Median T2star in pallidum (L)	HP:0100716	Self-injurious behavior	12	0.00190845	0.00144924	1.31686	0.188013	0.162744	0.1904	0.995865
PGS001510	Median T2star in pallidum (R)	HP:0100716	Self-injurious behavior	12	0.00131794	0.00144136	0.914375	0.360613	0.124768	0.3666	0.995865
PGS001511	Median T2star in putamen (L)	HP:0100716	Self-injurious behavior	12	8.79095e-05	0.00147457	0.059617	0.952466	0.0895364	0.9533	0.995865
PGS001512	Median T2star in putamen (R)	HP:0100716	Self-injurious behavior	12	0.000430088	0.00146358	0.29386	0.768891	0.0930415	0.7677	0.995865
PGS001513	Median T2star in thalamus (R)	HP:0100716	Self-injurious behavior	12	-0.0003814	0.00145591	-0.261967	0.79337	0.0922911	0.7929	0.995865
PGS001514	Non-cancer illness year/age first occurred	HP:0100716	Self-injurious behavior	12	-0.00244073	0.00146428	-1.66684	0.0956783	0.206866	0.0956	0.995865
PGS001516	Other diseases of intestine (time-to-event)	HP:0100716	Self-injurious behavior	12	-0.00317773	0.00149847	-2.12065	0.0340547	0.279406	0.0335	0.995865
PGS001519	Position of pulse wave notch	HP:0100716	Self-injurious behavior	12	-0.000971141	0.00145331	-0.668226	0.504054	0.108286	0.4909	0.995865
PGS001520	Position of the pulse wave peak	HP:0100716	Self-injurious behavior	12	-0.000478499	0.00146197	-0.327297	0.743472	0.0939207	0.7382	0.995865
PGS001522	Psoriatic and enteropathic arthropathies (time-to-event)	HP:0100716	Self-injurious behavior	12	0.00105003	0.00143596	0.731243	0.464703	0.112017	0.4679	0.995865
PGS001530	Speed of sound through heel (L)	HP:0100716	Self-injurious behavior	12	0.000428528	0.00147667	0.2902	0.771689	0.092951	0.7739	0.995865
PGS001531	Speed of sound through heel (R)	HP:0100716	Self-injurious behavior	12	0.00174569	0.00147846	1.18075	0.237821	0.148372	0.2318	0.995865
PGS001533	Tinnitus severity	HP:0100716	Self-injurious behavior	12	0.00128233	0.00147833	0.867417	0.385802	0.121228	0.3807	0.995865
PGS001534	Total Volume of white matter hyperintensities (from T1 and T2 FLAIR images)	HP:0100716	Self-injurious behavior	12	-0.00100504	0.00148249	-0.677944	0.497873	0.108839	0.4993	0.995865
PGS001536	Vitiligo (time-to-event)	HP:0100716	Self-injurious behavior	12	0.000850175	0.00146269	0.58124	0.561134	0.103686	0.5538	0.995865
PGS001537	Volume of accumbens (L)	HP:0100716	Self-injurious behavior	12	-0.000456595	0.00145056	-0.314772	0.752963	0.0935802	0.753	0.995865
PGS001538	Volume of accumbens (R)	HP:0100716	Self-injurious behavior	12	0.000887547	0.0014326	0.619536	0.535623	0.105632	0.5385	0.995865
PGS001539	Volume of brain stem + 4th ventricle	HP:0100716	Self-injurious behavior	12	-0.000544205	0.00143051	-0.380426	0.703663	0.0955123	0.7114	0.995865
PGS001540	Volume of brain, grey+white matter	HP:0100716	Self-injurious behavior	12	-0.00155922	0.0014304	-1.09006	0.275799	0.139663	0.2776	0.995865
PGS001541	Volume of brain, grey+white matter (normalised for head size)	HP:0100716	Self-injurious behavior	12	-1.25719e-05	0.00146323	-0.00859187	0.993145	0.0893891	0.9938	0.995865
PGS001542	Volume of caudate (L)	HP:0100716	Self-injurious behavior	12	0.00204317	0.00146451	1.39513	0.163108	0.171716	0.1651	0.995865
PGS001543	Volume of caudate (R)	HP:0100716	Self-injurious behavior	12	0.00181509	0.00147095	1.23396	0.217341	0.153804	0.2211	0.995865
PGS001544	Volume of grey matter	HP:0100716	Self-injurious behavior	12	-0.000538836	0.00143624	-0.375172	0.707566	0.0953442	0.7128	0.995865
PGS001545	Volume of grey matter (normalised for head size)	HP:0100716	Self-injurious behavior	12	-0.000738261	0.00144756	-0.510004	0.610096	0.100396	0.6054	0.995865
PGS001546	Volume of grey matter in Amygdala (L)	HP:0100716	Self-injurious behavior	12	0.000865334	0.00142664	0.606553	0.544206	0.104958	0.5446	0.995865
PGS001547	Volume of grey matter in Brain-Stem	HP:0100716	Self-injurious behavior	12	-0.000897154	0.0014674	-0.611388	0.541001	0.105208	0.5484	0.995865
PGS001548	Volume of grey matter in Central Opercular Cortex (L)	HP:0100716	Self-injurious behavior	12	-0.000965326	0.00143733	-0.671612	0.501896	0.108478	0.4958	0.995865
PGS001549	Volume of grey matter in Central Opercular Cortex (R)	HP:0100716	Self-injurious behavior	12	-0.00039308	0.001455	-0.270157	0.787063	0.0924756	0.7868	0.995865
PGS001550	Volume of grey matter in Cingulate Gyrus, anterior division (L)	HP:0100716	Self-injurious behavior	12	-0.0029275	0.0014537	-2.01383	0.0441403	0.260777	0.0463	0.995865
PGS001551	Volume of grey matter in Cingulate Gyrus, anterior division (R)	HP:0100716	Self-injurious behavior	12	-0.000882685	0.00143037	-0.617104	0.537225	0.105505	0.5406	0.995865
PGS001552	Volume of grey matter in Cingulate Gyrus, posterior division (R)	HP:0100716	Self-injurious behavior	12	-0.000267422	0.00143971	-0.185747	0.852659	0.0908465	0.8489	0.995865
PGS001553	Volume of grey matter in Crus I Cerebellum (R)	HP:0100716	Self-injurious behavior	12	0.000651457	0.00145816	0.446768	0.655084	0.0978351	0.6487	0.995865
PGS001554	Volume of grey matter in Crus II Cerebellum (L)	HP:0100716	Self-injurious behavior	12	-0.000209987	0.00146375	-0.143459	0.88594	0.0902572	0.8863	0.995865
PGS001555	Volume of grey matter in Crus II Cerebellum (R)	HP:0100716	Self-injurious behavior	12	0.00133883	0.00151244	0.885215	0.376131	0.122548	0.3771	0.995865
PGS001556	Volume of grey matter in Cuneal Cortex (R)	HP:0100716	Self-injurious behavior	12	0.000766617	0.0014614	0.524576	0.599927	0.101034	0.6042	0.995865
PGS001557	Volume of grey matter in Frontal Operculum Cortex (L)	HP:0100716	Self-injurious behavior	12	0.00108068	0.00145776	0.741326	0.458569	0.112646	0.4606	0.995865
PGS001558	Volume of grey matter in Frontal Orbital Cortex (L)	HP:0100716	Self-injurious behavior	12	-0.00346761	0.00144197	-2.40478	0.0162586	0.333602	0.0189	0.995865
PGS001559	Volume of grey matter in Frontal Orbital Cortex (R)	HP:0100716	Self-injurious behavior	12	-0.00274655	0.00144943	-1.89493	0.0582239	0.241165	0.0581	0.995865
PGS001560	Volume of grey matter in Frontal Pole (L)	HP:0100716	Self-injurious behavior	12	-0.00243821	0.00145993	-1.67009	0.0950339	0.207324	0.0939	0.995865
PGS001561	Volume of grey matter in Heschl's Gyrus (includes H1 and H2) (L)	HP:0100716	Self-injurious behavior	12	-0.000715281	0.00143197	-0.499509	0.617468	0.0999475	0.6102	0.995865
PGS001562	Volume of grey matter in Heschl's Gyrus (includes H1 and H2) (R)	HP:0100716	Self-injurious behavior	12	0.000486527	0.00145997	0.333245	0.738979	0.094087	0.7388	0.995865
PGS001563	Volume of grey matter in Hippocampus (L)	HP:0100716	Self-injurious behavior	12	0.00061045	0.00146663	0.416226	0.677283	0.0967195	0.677	0.995865
PGS001564	Volume of grey matter in Hippocampus (R)	HP:0100716	Self-injurious behavior	12	0.000271729	0.00147362	0.184395	0.853719	0.0908253	0.8551	0.995865
PGS001565	Volume of grey matter in I-IV Cerebellum (L)	HP:0100716	Self-injurious behavior	12	0.000326254	0.00147496	0.221194	0.82496	0.0914572	0.8222	0.995865
PGS001566	Volume of grey matter in I-IV Cerebellum (R)	HP:0100716	Self-injurious behavior	12	0.00125965	0.0014547	0.865914	0.386625	0.121118	0.3814	0.995865
PGS001567	Volume of grey matter in Inferior Frontal Gyrus, pars triangularis (R)	HP:0100716	Self-injurious behavior	12	-0.00151828	0.00147667	-1.02818	0.303971	0.134119	0.3028	0.995865
PGS001568	Volume of grey matter in Inferior Temporal Gyrus, posterior division (L)	HP:0100716	Self-injurious behavior	12	-0.00254247	0.00145176	-1.75131	0.0800227	0.219058	0.0819	0.995865
PGS001569	Volume of grey matter in Insular Cortex (L)	HP:0100716	Self-injurious behavior	12	-0.00119816	0.00145623	-0.822785	0.410713	0.118037	0.4076	0.995865
PGS001570	Volume of grey matter in Insular Cortex (R)	HP:0100716	Self-injurious behavior	12	-0.00166976	0.00146118	-1.14275	0.253258	0.144638	0.2496	0.995865
PGS001571	Volume of grey matter in Intracalcarine Cortex (L)	HP:0100716	Self-injurious behavior	12	0.00235303	0.00149668	1.57217	0.116045	0.193914	0.1121	0.995865
PGS001572	Volume of grey matter in IX Cerebellum (L)	HP:0100716	Self-injurious behavior	12	0.000339093	0.00143797	0.235814	0.813597	0.09174	0.8179	0.995865
PGS001573	Volume of grey matter in IX Cerebellum (R)	HP:0100716	Self-injurious behavior	12	-0.000285718	0.00144235	-0.198091	0.842991	0.0910471	0.8378	0.995865
PGS001574	Volume of grey matter in Lateral Occipital Cortex, inferior division (R)	HP:0100716	Self-injurious behavior	12	0.0022938	0.00146026	1.57081	0.116359	0.193734	0.1182	0.995865
PGS001575	Volume of grey matter in Lateral Occipital Cortex, superior division (R)	HP:0100716	Self-injurious behavior	12	-0.000210643	0.00145655	-0.144618	0.885025	0.0902713	0.8885	0.995865
PGS001576	Volume of grey matter in Lingual Gyrus (R)	HP:0100716	Self-injurious behavior	12	0.00282838	0.0014654	1.9301	0.0537139	0.246843	0.0522	0.995865
PGS001577	Volume of grey matter in Middle Frontal Gyrus (L)	HP:0100716	Self-injurious behavior	12	-0.00125098	0.00146894	-0.851621	0.394511	0.120079	0.3967	0.995865
PGS001578	Volume of grey matter in Middle Frontal Gyrus (R)	HP:0100716	Self-injurious behavior	12	-0.000942228	0.00147115	-0.640468	0.52193	0.106748	0.519	0.995865
PGS001579	Volume of grey matter in Middle Temporal Gyrus, posterior division (R)	HP:0100716	Self-injurious behavior	12	0.00175271	0.00147402	1.18907	0.234533	0.149205	0.2323	0.995865
PGS001580	Volume of grey matter in Occipital Fusiform Gyrus (L)	HP:0100716	Self-injurious behavior	12	0.000840208	0.00147227	0.57069	0.568264	0.103172	0.5679	0.995865
PGS001581	Volume of grey matter in Occipital Pole (R)	HP:0100716	Self-injurious behavior	12	0.00197304	0.00146259	1.34901	0.177464	0.166367	0.1755	0.995865
PGS001582	Volume of grey matter in Paracingulate Gyrus (R)	HP:0100716	Self-injurious behavior	12	-0.00174517	0.00144662	-1.20638	0.227792	0.150958	0.2279	0.995865
PGS001583	Volume of grey matter in Parahippocampal Gyrus, anterior division (L)	HP:0100716	Self-injurious behavior	12	-0.00142581	0.00145207	-0.981912	0.326243	0.130186	0.3273	0.995865
PGS001584	Volume of grey matter in Parahippocampal Gyrus, anterior division (R)	HP:0100716	Self-injurious behavior	12	-0.000794426	0.00146256	-0.543176	0.58706	0.101875	0.5848	0.995865
PGS001585	Volume of grey matter in Parahippocampal Gyrus, posterior division (L)	HP:0100716	Self-injurious behavior	12	-9.7792e-05	0.00143582	-0.0681088	0.945705	0.0895823	0.9441	0.995865
PGS001586	Volume of grey matter in Parahippocampal Gyrus, posterior division (R)	HP:0100716	Self-injurious behavior	12	0.00168347	0.00147754	1.13937	0.254664	0.144312	0.2528	0.995865
PGS001587	Volume of grey matter in Planum Polare (L)	HP:0100716	Self-injurious behavior	12	-0.00166783	0.00144691	-1.15268	0.249157	0.145602	0.2482	0.995865
PGS001588	Volume of grey matter in Planum Polare (R)	HP:0100716	Self-injurious behavior	12	-0.000153699	0.00148385	-0.103581	0.917511	0.0898401	0.915	0.995865
PGS001589	Volume of grey matter in Planum Temporale (L)	HP:0100716	Self-injurious behavior	12	-0.000410478	0.00145582	-0.281957	0.778001	0.0927513	0.7723	0.995865
PGS001590	Volume of grey matter in Precentral Gyrus (L)	HP:0100716	Self-injurious behavior	12	7.75727e-05	0.00144837	0.0535586	0.957291	0.0895074	0.9578	0.995865
PGS001591	Volume of grey matter in Precentral Gyrus (R)	HP:0100716	Self-injurious behavior	12	0.00014219	0.00142807	0.0995677	0.920696	0.0898056	0.921	0.995865
PGS001592	Volume of grey matter in Precuneous Cortex (L)	HP:0100716	Self-injurious behavior	12	0.00127169	0.00142213	0.894213	0.371299	0.123225	0.3748	0.995865
PGS001593	Volume of grey matter in Putamen (L)	HP:0100716	Self-injurious behavior	12	0.000213627	0.00144263	0.148082	0.882291	0.0903142	0.8794	0.995865
PGS001594	Volume of grey matter in Putamen (R)	HP:0100716	Self-injurious behavior	12	0.000354463	0.00146408	0.242107	0.808718	0.0918673	0.8115	0.995865
PGS001596	Volume of grey matter in Subcallosal Cortex (R)	HP:0100716	Self-injurious behavior	12	-0.00278236	0.0014573	-1.90925	0.0563504	0.243465	0.0554	0.995865
PGS001597	Volume of grey matter in Superior Frontal Gyrus (L)	HP:0100716	Self-injurious behavior	12	-0.00094958	0.00141882	-0.669272	0.503387	0.108345	0.503	0.995865
PGS001599	Volume of grey matter in Superior Temporal Gyrus, anterior division (L)	HP:0100716	Self-injurious behavior	12	0.000944842	0.00144543	0.653676	0.513384	0.107472	0.5122	0.995865
PGS001600	Volume of grey matter in Superior Temporal Gyrus, posterior division (L)	HP:0100716	Self-injurious behavior	12	-0.000617136	0.00144711	-0.426462	0.66981	0.0970846	0.6729	0.995865
PGS001601	Volume of grey matter in Supracalcarine Cortex (L)	HP:0100716	Self-injurious behavior	12	0.00173616	0.00148936	1.1657	0.243852	0.146879	0.2451	0.995865
PGS001602	Volume of grey matter in Supracalcarine Cortex (R)	HP:0100716	Self-injurious behavior	12	0.000815888	0.00146828	0.555676	0.578485	0.102456	0.5785	0.995865
PGS001603	Volume of grey matter in Temporal Fusiform Cortex, anterior division (L)	HP:0100716	Self-injurious behavior	12	-0.00146961	0.00146315	-1.00441	0.315283	0.132076	0.3184	0.995865
PGS001604	Volume of grey matter in Temporal Fusiform Cortex, posterior division (L)	HP:0100716	Self-injurious behavior	12	-0.00123235	0.00145324	-0.848001	0.396523	0.119819	0.3944	0.995865
PGS001605	Volume of grey matter in Temporal Fusiform Cortex, posterior division (R)	HP:0100716	Self-injurious behavior	12	0.000929958	0.00146315	0.635587	0.525107	0.106485	0.5136	0.995865
PGS001606	Volume of grey matter in Temporal Pole (L)	HP:0100716	Self-injurious behavior	12	-0.00178182	0.0014607	-1.21984	0.222648	0.152339	0.2313	0.995865
PGS001607	Volume of grey matter in Temporal Pole (R)	HP:0100716	Self-injurious behavior	12	-0.00308915	0.00145237	-2.12697	0.033526	0.280537	0.0331	0.995865
PGS001608	Volume of grey matter in Thalamus (L)	HP:0100716	Self-injurious behavior	12	0.000575117	0.00147194	0.390722	0.696038	0.0958483	0.6976	0.995865
PGS001609	Volume of grey matter in Thalamus (R)	HP:0100716	Self-injurious behavior	12	-0.000283427	0.00145314	-0.195045	0.845375	0.0909964	0.8521	0.995865
PGS001610	Volume of grey matter in V Cerebellum (L)	HP:0100716	Self-injurious behavior	12	-2.92873e-05	0.00147535	-0.0198511	0.984164	0.0894026	0.9839	0.995865
PGS001611	Volume of grey matter in V Cerebellum (R)	HP:0100716	Self-injurious behavior	12	-0.000520971	0.00144995	-0.359304	0.7194	0.0948509	0.7191	0.995865
PGS001612	Volume of grey matter in Ventral Striatum (L)	HP:0100716	Self-injurious behavior	12	-0.000317045	0.0014328	-0.221277	0.824896	0.0914587	0.8334	0.995865
PGS001613	Volume of grey matter in Ventral Striatum (R)	HP:0100716	Self-injurious behavior	12	-3.52473e-05	0.00142817	-0.02468	0.980312	0.0894117	0.9793	0.995865
PGS001614	Volume of grey matter in Vermis Crus II Cerebellum	HP:0100716	Self-injurious behavior	12	-0.00105625	0.00147311	-0.717021	0.473432	0.111146	0.4646	0.995865
PGS001615	Volume of grey matter in Vermis IX Cerebellum	HP:0100716	Self-injurious behavior	12	0.000131773	0.00143818	0.0916253	0.927004	0.0897413	0.9236	0.995865
PGS001616	Volume of grey matter in Vermis VI Cerebellum	HP:0100716	Self-injurious behavior	12	-0.000699874	0.00146125	-0.478956	0.632014	0.0990963	0.631	0.995865
PGS001617	Volume of grey matter in Vermis VIIb Cerebellum	HP:0100716	Self-injurious behavior	12	-0.00123375	0.00148937	-0.828366	0.407547	0.118427	0.4066	0.995865
PGS001618	Volume of grey matter in Vermis VIIIa Cerebellum	HP:0100716	Self-injurious behavior	12	-9.96137e-05	0.00147493	-0.0675378	0.946159	0.089579	0.9424	0.995865
PGS001619	Volume of grey matter in Vermis VIIIb Cerebellum	HP:0100716	Self-injurious behavior	12	0.000127094	0.00146298	0.0868735	0.930779	0.0897054	0.9326	0.995865
PGS001620	Volume of grey matter in Vermis X Cerebellum	HP:0100716	Self-injurious behavior	12	0.00148377	0.00142256	1.04303	0.297043	0.13542	0.2979	0.995865
PGS001621	Volume of grey matter in VI Cerebellum (L)	HP:0100716	Self-injurious behavior	12	0.000631005	0.00145632	0.433288	0.664845	0.097333	0.6618	0.995865
PGS001622	Volume of grey matter in VI Cerebellum (R)	HP:0100716	Self-injurious behavior	12	0.00141755	0.00146102	0.97024	0.332026	0.129222	0.341	0.995865
PGS001623	Volume of grey matter in VIIb Cerebellum (L)	HP:0100716	Self-injurious behavior	12	-0.000496878	0.001457	-0.341027	0.733113	0.0943091	0.7373	0.995865
PGS001624	Volume of grey matter in VIIb Cerebellum (R)	HP:0100716	Self-injurious behavior	12	-0.000170315	0.00147858	-0.115189	0.908305	0.0899476	0.9093	0.995865
PGS001625	Volume of grey matter in VIIIa Cerebellum (L)	HP:0100716	Self-injurious behavior	12	-0.000730532	0.00145497	-0.502094	0.615648	0.100057	0.6071	0.995865
PGS001626	Volume of grey matter in VIIIa Cerebellum (R)	HP:0100716	Self-injurious behavior	12	-6.28693e-05	0.00144764	-0.0434289	0.965363	0.0894658	0.9655	0.995865
PGS001627	Volume of grey matter in VIIIb Cerebellum (L)	HP:0100716	Self-injurious behavior	12	0.000510148	0.00145059	0.351683	0.725108	0.0946215	0.7229	0.995865
PGS001628	Volume of grey matter in VIIIb Cerebellum (R)	HP:0100716	Self-injurious behavior	12	0.000119018	0.00147941	0.0804492	0.935887	0.0896599	0.9366	0.995865
PGS001629	Volume of grey matter in X Cerebellum (R)	HP:0100716	Self-injurious behavior	12	-0.000437421	0.00146275	-0.29904	0.764935	0.0931715	0.7665	0.995865
PGS001630	Volume of hippocampus (L)	HP:0100716	Self-injurious behavior	12	-0.000155651	0.00146235	-0.106439	0.915243	0.0898655	0.9161	0.995865
PGS001631	Volume of pallidum (L)	HP:0100716	Self-injurious behavior	12	-0.000288972	0.00144455	-0.200043	0.841464	0.09108	0.8415	0.995865
PGS001632	Volume of pallidum (R)	HP:0100716	Self-injurious behavior	12	-0.000491727	0.00144715	-0.339791	0.734044	0.0942735	0.7286	0.995865
PGS001633	Volume of peripheral cortical grey matter	HP:0100716	Self-injurious behavior	12	-8.47862e-05	0.00142317	-0.0595757	0.952499	0.0895362	0.9509	0.995865
PGS001634	Volume of peripheral cortical grey matter (normalised for head size)	HP:0100716	Self-injurious behavior	12	-0.00126946	0.0014465	-0.87761	0.380245	0.121981	0.376	0.995865
PGS001635	Volume of putamen (L)	HP:0100716	Self-injurious behavior	12	-0.00151977	0.00144379	-1.05262	0.292621	0.13627	0.2984	0.995865
PGS001636	Volume of putamen (R)	HP:0100716	Self-injurious behavior	12	0.000997819	0.00141142	0.706959	0.479662	0.11054	0.4775	0.995865
PGS001637	Volume of thalamus (L)	HP:0100716	Self-injurious behavior	12	3.07699e-05	0.00146655	0.0209811	0.983262	0.0894046	0.9828	0.995865
PGS001638	Volume of thalamus (R)	HP:0100716	Self-injurious behavior	12	0.000297862	0.00147494	0.201948	0.839974	0.0911124	0.8389	0.995865
PGS001639	Volume of ventricular cerebrospinal fluid	HP:0100716	Self-injurious behavior	12	0.00115007	0.00145471	0.790583	0.429267	0.115838	0.4356	0.995865
PGS001640	Volume of white matter	HP:0100716	Self-injurious behavior	12	-0.00264185	0.00144044	-1.83406	0.0667713	0.231584	0.0681	0.995865
PGS001641	Volume of white matter (normalised for head size)	HP:0100716	Self-injurious behavior	12	-0.00083264	0.00147595	-0.564138	0.572714	0.102857	0.5694	0.995865
PGS001642	Volumetric scaling from T1 head image to standard space	HP:0100716	Self-injurious behavior	12	0.00181506	0.00143411	1.26563	0.205769	0.157152	0.1975	0.995865
PGS001643	WA FA in tract acoustic radiation (L)	HP:0100716	Self-injurious behavior	12	-4.54711e-05	0.0014681	-0.0309727	0.975294	0.0894265	0.9789	0.995865
PGS001644	WA FA in tract acoustic radiation (R)	HP:0100716	Self-injurious behavior	12	-8.36712e-05	0.00146876	-0.0569673	0.954576	0.0895233	0.9559	0.995865
PGS001645	WA FA in tract anterior thalamic radiation (L)	HP:0100716	Self-injurious behavior	12	0.00158442	0.0014353	1.10389	0.269752	0.140946	0.2667	0.995865
PGS001646	WA FA in tract anterior thalamic radiation (R)	HP:0100716	Self-injurious behavior	12	0.000723149	0.00146693	0.492966	0.622082	0.0996726	0.6267	0.995865
PGS001647	WA FA in tract cingulate gyrus part of cingulum (L)	HP:0100716	Self-injurious behavior	12	0.000159473	0.00145882	0.109316	0.912961	0.0898918	0.9126	0.995865
PGS001649	WA FA in tract corticospinal tract (R)	HP:0100716	Self-injurious behavior	12	0.00103773	0.00148754	0.697613	0.485488	0.109984	0.4799	0.995865
PGS001650	WA FA in tract forceps major	HP:0100716	Self-injurious behavior	12	0.00108017	0.00145103	0.744414	0.4567	0.11284	0.4596	0.995865
PGS001651	WA FA in tract forceps minor	HP:0100716	Self-injurious behavior	12	0.00237075	0.00146147	1.62217	0.104901	0.20066	0.1096	0.995865
PGS001652	WA FA in tract inferior fronto-occipital fasciculus (L)	HP:0100716	Self-injurious behavior	12	0.000634446	0.00144051	0.440433	0.659664	0.0975972	0.6563	0.995865
PGS001653	WA FA in tract inferior fronto-occipital fasciculus (R)	HP:0100716	Self-injurious behavior	12	-0.000346506	0.00147676	-0.234639	0.814509	0.0917166	0.8092	0.995865
PGS001654	WA FA in tract inferior longitudinal fasciculus (L)	HP:0100716	Self-injurious behavior	12	-0.00126166	0.00143267	-0.880637	0.378604	0.122206	0.3739	0.995865
PGS001655	WA FA in tract inferior longitudinal fasciculus (R)	HP:0100716	Self-injurious behavior	12	-0.00162941	0.00146899	-1.1092	0.267455	0.141443	0.2615	0.995865
PGS001656	WA FA in tract posterior thalamic radiation (L)	HP:0100716	Self-injurious behavior	12	-0.000716863	0.00143233	-0.500487	0.616779	0.0999889	0.6191	0.995865
PGS001657	WA FA in tract posterior thalamic radiation (R)	HP:0100716	Self-injurious behavior	12	-0.00039509	0.0014539	-0.271745	0.785842	0.092512	0.7864	0.995865
PGS001658	WA FA in tract superior longitudinal fasciculus (L)	HP:0100716	Self-injurious behavior	12	-0.000650943	0.00146406	-0.444615	0.656639	0.0977539	0.6582	0.995865
PGS001659	WA FA in tract uncinate fasciculus (L)	HP:0100716	Self-injurious behavior	12	-0.0012713	0.00144468	-0.879984	0.378957	0.122157	0.3813	0.995865
PGS001660	WA FA in tract uncinate fasciculus (R)	HP:0100716	Self-injurious behavior	12	0.000465432	0.00145862	0.319091	0.749686	0.0936961	0.7512	0.995865
PGS001661	WA ICVF in tract acoustic radiation (L)	HP:0100716	Self-injurious behavior	12	0.000549991	0.00145944	0.376851	0.706318	0.0953977	0.7087	0.995865
PGS001662	WA ICVF in tract acoustic radiation (R)	HP:0100716	Self-injurious behavior	12	-0.000529893	0.00146714	-0.361173	0.718002	0.0949079	0.7191	0.995865
PGS001663	WA ICVF in tract anterior thalamic radiation (L)	HP:0100716	Self-injurious behavior	12	0.000701763	0.0014438	0.486051	0.626976	0.0993861	0.626	0.995865
PGS001664	WA ICVF in tract anterior thalamic radiation (R)	HP:0100716	Self-injurious behavior	12	0.000208558	0.0014515	0.143685	0.885762	0.0902599	0.8859	0.995865
PGS001665	WA ICVF in tract cingulate gyrus part of cingulum (L)	HP:0100716	Self-injurious behavior	12	0.00107138	0.00146027	0.733682	0.463215	0.112169	0.4673	0.995865
PGS001666	WA ICVF in tract cingulate gyrus part of cingulum (R)	HP:0100716	Self-injurious behavior	12	0.00240165	0.00143489	1.67375	0.0943123	0.207841	0.0927	0.995865
PGS001667	WA ICVF in tract corticospinal tract (L)	HP:0100716	Self-injurious behavior	12	0.0034031	0.0014461	2.35329	0.0186896	0.32328	0.0194	0.995865
PGS001668	WA ICVF in tract corticospinal tract (R)	HP:0100716	Self-injurious behavior	12	0.00111329	0.00145443	0.765451	0.44408	0.114184	0.4364	0.995865
PGS001669	WA ICVF in tract forceps major	HP:0100716	Self-injurious behavior	12	0.00148426	0.00145014	1.02353	0.306161	0.133716	0.3058	0.995865
PGS001670	WA ICVF in tract forceps minor	HP:0100716	Self-injurious behavior	12	9.63224e-05	0.00145057	0.0664032	0.947062	0.0895726	0.9489	0.995865
PGS001671	WA ICVF in tract inferior fronto-occipital fasciculus (L)	HP:0100716	Self-injurious behavior	12	0.000815289	0.00144702	0.563428	0.573197	0.102823	0.5721	0.995865
PGS001672	WA ICVF in tract inferior fronto-occipital fasciculus (R)	HP:0100716	Self-injurious behavior	12	0.00134676	0.00145641	0.924712	0.35521	0.125572	0.3563	0.995865
PGS001673	WA ICVF in tract inferior longitudinal fasciculus (L)	HP:0100716	Self-injurious behavior	12	5.3507e-05	0.00145363	0.0368092	0.97064	0.0894433	0.9697	0.995865
PGS001674	WA ICVF in tract inferior longitudinal fasciculus (R)	HP:0100716	Self-injurious behavior	12	-0.000675109	0.00146605	-0.460495	0.645203	0.0983623	0.6452	0.995865
PGS001675	WA ICVF in tract medial lemniscus (L)	HP:0100716	Self-injurious behavior	12	-0.00222822	0.00142487	-1.56381	0.117997	0.192806	0.1183	0.995865
PGS001676	WA ICVF in tract medial lemniscus (R)	HP:0100716	Self-injurious behavior	12	-0.00263103	0.00143876	-1.82868	0.0675737	0.230753	0.07	0.995865
PGS001677	WA ICVF in tract middle cerebellar peduncle	HP:0100716	Self-injurious behavior	12	0.000860695	0.00144343	0.596286	0.551041	0.104436	0.5565	0.995865
PGS001678	WA ICVF in tract parahippocampal part of cingulum (L)	HP:0100716	Self-injurious behavior	12	-0.000774356	0.00143699	-0.538874	0.590024	0.101678	0.5798	0.995865
PGS001679	WA ICVF in tract parahippocampal part of cingulum (R)	HP:0100716	Self-injurious behavior	12	0.00046856	0.00143626	0.326235	0.744275	0.0938913	0.7455	0.995865
PGS001680	WA ICVF in tract posterior thalamic radiation (L)	HP:0100716	Self-injurious behavior	12	4.58817e-05	0.00146168	0.0313898	0.974961	0.0894276	0.9774	0.995865
PGS001681	WA ICVF in tract posterior thalamic radiation (R)	HP:0100716	Self-injurious behavior	12	-2.34687e-05	0.00145383	-0.0161427	0.987122	0.089397	0.9882	0.995865
PGS001682	WA ICVF in tract superior longitudinal fasciculus (L)	HP:0100716	Self-injurious behavior	12	-0.000854901	0.00147367	-0.580116	0.561892	0.103631	0.5623	0.995865
PGS001683	WA ICVF in tract superior longitudinal fasciculus (R)	HP:0100716	Self-injurious behavior	12	-0.000763821	0.001466	-0.521023	0.6024	0.100877	0.5957	0.995865
PGS001684	WA ICVF in tract superior thalamic radiation (L)	HP:0100716	Self-injurious behavior	12	-0.000214145	0.00146152	-0.146522	0.883522	0.0902948	0.8805	0.995865
PGS001685	WA ICVF in tract superior thalamic radiation (R)	HP:0100716	Self-injurious behavior	12	0.00171319	0.00145135	1.18041	0.237957	0.148338	0.2412	0.995865
PGS001686	WA ICVF in tract uncinate fasciculus (L)	HP:0100716	Self-injurious behavior	12	-0.000831545	0.0014464	-0.574906	0.565409	0.103376	0.5598	0.995865
PGS001687	WA ICVF in tract uncinate fasciculus (R)	HP:0100716	Self-injurious behavior	12	0.000439176	0.00144709	0.30349	0.761543	0.093285	0.7665	0.995865
PGS001688	WA ISOVF in tract acoustic radiation (L)	HP:0100716	Self-injurious behavior	12	0.00291856	0.00146239	1.99575	0.0460756	0.257718	0.0477	0.995865
PGS001689	WA ISOVF in tract acoustic radiation (R)	HP:0100716	Self-injurious behavior	12	-0.00126533	0.00145605	-0.869015	0.384927	0.121346	0.3836	0.995865
PGS001690	WA ISOVF in tract anterior thalamic radiation (R)	HP:0100716	Self-injurious behavior	12	-0.000160597	0.00148673	-0.10802	0.913989	0.0898799	0.9107	0.995865
PGS001691	WA ISOVF in tract cingulate gyrus part of cingulum (L)	HP:0100716	Self-injurious behavior	12	-0.00106468	0.00145792	-0.730272	0.465296	0.111957	0.4624	0.995865
PGS001692	WA ISOVF in tract cingulate gyrus part of cingulum (R)	HP:0100716	Self-injurious behavior	12	0.00222283	0.00146818	1.514	0.13016	0.186329	0.1283	0.995865
PGS001693	WA ISOVF in tract inferior fronto-occipital fasciculus (L)	HP:0100716	Self-injurious behavior	12	-0.000639208	0.00145531	-0.439225	0.660539	0.0975522	0.6538	0.995865
PGS001694	WA ISOVF in tract inferior fronto-occipital fasciculus (R)	HP:0100716	Self-injurious behavior	12	-0.000513408	0.00146692	-0.34999	0.726377	0.0945713	0.7208	0.995865
PGS001695	WA ISOVF in tract inferior longitudinal fasciculus (L)	HP:0100716	Self-injurious behavior	12	0.00042698	0.00145848	0.292756	0.769734	0.0930141	0.769	0.995865
PGS001696	WA ISOVF in tract inferior longitudinal fasciculus (R)	HP:0100716	Self-injurious behavior	12	-0.00139691	0.00144381	-0.967515	0.333385	0.128998	0.3386	0.995865
PGS001697	WA ISOVF in tract posterior thalamic radiation (R)	HP:0100716	Self-injurious behavior	12	-0.00174168	0.0014579	-1.19465	0.232344	0.149768	0.2332	0.995865
PGS001698	WA ISOVF in tract superior longitudinal fasciculus (L)	HP:0100716	Self-injurious behavior	12	-0.00190563	0.00145778	-1.30721	0.191268	0.161674	0.1959	0.995865
PGS001699	WA ISOVF in tract superior longitudinal fasciculus (R)	HP:0100716	Self-injurious behavior	12	-0.0013525	0.00147256	-0.91847	0.358466	0.125085	0.3689	0.995865
PGS001700	WA ISOVF in tract superior thalamic radiation (L)	HP:0100716	Self-injurious behavior	12	-0.000535573	0.00146431	-0.365751	0.714584	0.0950488	0.7118	0.995865
PGS001701	WA ISOVF in tract superior thalamic radiation (R)	HP:0100716	Self-injurious behavior	12	-0.00172801	0.00146308	-1.18108	0.237688	0.148405	0.2402	0.995865
PGS001702	WA ISOVF in tract uncinate fasciculus (L)	HP:0100716	Self-injurious behavior	12	-0.00168134	0.00145099	-1.15875	0.246674	0.146196	0.2424	0.995865
PGS001703	WA ISOVF in tract uncinate fasciculus (R)	HP:0100716	Self-injurious behavior	12	5.9401e-05	0.00142369	0.0417233	0.966723	0.0894596	0.9643	0.995865
PGS001704	WA L1 in tract forceps minor	HP:0100716	Self-injurious behavior	12	-0.000229613	0.00144435	-0.158973	0.873704	0.0904558	0.8761	0.995865
PGS001705	WA L1 in tract inferior fronto-occipital fasciculus (L)	HP:0100716	Self-injurious behavior	12	0.000100408	0.00149297	0.0672541	0.946385	0.0895774	0.9439	0.995865
PGS001706	WA L1 in tract inferior fronto-occipital fasciculus (R)	HP:0100716	Self-injurious behavior	12	-0.000844023	0.00144242	-0.585145	0.558506	0.103879	0.5722	0.995865
PGS001707	WA L1 in tract inferior longitudinal fasciculus (L)	HP:0100716	Self-injurious behavior	12	-0.000762096	0.00147657	-0.516126	0.605815	0.100662	0.6064	0.995865
PGS001708	WA L1 in tract inferior longitudinal fasciculus (R)	HP:0100716	Self-injurious behavior	12	-0.00161753	0.00143836	-1.12456	0.260888	0.142894	0.2631	0.995865
PGS001709	WA L1 in tract superior longitudinal fasciculus (L)	HP:0100716	Self-injurious behavior	12	-0.000673459	0.00145733	-0.462119	0.644039	0.0984257	0.6448	0.995865
PGS001710	WA L1 in tract superior longitudinal fasciculus (R)	HP:0100716	Self-injurious behavior	12	0.000118016	0.00143211	0.0824072	0.93433	0.0896734	0.9321	0.995865
PGS001711	WA L1 in tract superior thalamic radiation (L)	HP:0100716	Self-injurious behavior	12	-6.8664e-05	0.00146467	-0.0468803	0.962613	0.089479	0.9645	0.995865
PGS001712	WA L1 in tract superior thalamic radiation (R)	HP:0100716	Self-injurious behavior	12	0.00198062	0.00145312	1.36302	0.173007	0.167972	0.1707	0.995865
PGS001713	WA L1 in tract uncinate fasciculus (L)	HP:0100716	Self-injurious behavior	12	-0.00178362	0.00145623	-1.22482	0.220765	0.152854	0.2225	0.995865
PGS001714	WA L2 in tract acoustic radiation (R)	HP:0100716	Self-injurious behavior	12	0.00239854	0.00147677	1.62418	0.104471	0.200936	0.0995	0.995865
PGS001715	WA L2 in tract anterior thalamic radiation (L)	HP:0100716	Self-injurious behavior	12	0.00125344	0.00146362	0.856397	0.391865	0.120425	0.3893	0.995865
PGS001716	WA L2 in tract anterior thalamic radiation (R)	HP:0100716	Self-injurious behavior	12	0.00021847	0.00147393	0.148223	0.882179	0.090316	0.8771	0.995865
PGS001717	WA L2 in tract cingulate gyrus part of cingulum (L)	HP:0100716	Self-injurious behavior	12	7.18317e-05	0.00144946	0.0495574	0.960479	0.0894899	0.9611	0.995865
PGS001718	WA L2 in tract cingulate gyrus part of cingulum (R)	HP:0100716	Self-injurious behavior	12	-0.00116291	0.00143891	-0.808184	0.419066	0.117029	0.4191	0.995865
PGS001719	WA L2 in tract forceps major	HP:0100716	Self-injurious behavior	12	0.000343586	0.00147285	0.23328	0.815564	0.0916897	0.8078	0.995865
PGS001720	WA L2 in tract forceps minor	HP:0100716	Self-injurious behavior	12	0.00154068	0.00144728	1.06454	0.287194	0.137337	0.285	0.995865
PGS001721	WA L2 in tract inferior fronto-occipital fasciculus (L)	HP:0100716	Self-injurious behavior	12	0.000732727	0.00146734	0.499359	0.617573	0.0999412	0.6158	0.995865
PGS001722	WA L2 in tract inferior fronto-occipital fasciculus (R)	HP:0100716	Self-injurious behavior	12	0.00177126	0.00146288	1.21081	0.226091	0.151411	0.2322	0.995865
PGS001723	WA L2 in tract inferior longitudinal fasciculus (L)	HP:0100716	Self-injurious behavior	12	-0.000390894	0.00147489	-0.265032	0.791008	0.0923595	0.8001	0.995865
PGS001724	WA L2 in tract inferior longitudinal fasciculus (R)	HP:0100716	Self-injurious behavior	12	0.000647782	0.00147023	0.440598	0.659544	0.0976034	0.667	0.995865
PGS001725	WA L2 in tract superior longitudinal fasciculus (L)	HP:0100716	Self-injurious behavior	12	0.000578172	0.00146156	0.395586	0.692446	0.0960103	0.6884	0.995865
PGS001726	WA L2 in tract superior thalamic radiation (L)	HP:0100716	Self-injurious behavior	12	-0.001258	0.0014668	-0.857655	0.39117	0.120516	0.391	0.995865
PGS001727	WA L2 in tract uncinate fasciculus (L)	HP:0100716	Self-injurious behavior	12	-0.00102665	0.00146358	-0.701464	0.483083	0.110212	0.4859	0.995865
PGS001728	WA L2 in tract uncinate fasciculus (R)	HP:0100716	Self-injurious behavior	12	0.000321677	0.00144471	0.222659	0.82382	0.0914847	0.8228	0.995865
PGS001729	WA L3 in tract acoustic radiation (R)	HP:0100716	Self-injurious behavior	12	0.00184686	0.00146239	1.2629	0.206748	0.15686	0.2062	0.995865
PGS001730	WA L3 in tract anterior thalamic radiation (L)	HP:0100716	Self-injurious behavior	12	0.00130342	0.00145738	0.894353	0.371224	0.123236	0.3687	0.995865
PGS001731	WA L3 in tract anterior thalamic radiation (R)	HP:0100716	Self-injurious behavior	12	0.000174719	0.00145753	0.119873	0.904594	0.0899942	0.9098	0.995865
PGS001732	WA L3 in tract cingulate gyrus part of cingulum (L)	HP:0100716	Self-injurious behavior	12	-0.00111627	0.00147053	-0.759097	0.44787	0.113774	0.4471	0.995865
PGS001733	WA L3 in tract cingulate gyrus part of cingulum (R)	HP:0100716	Self-injurious behavior	12	0.00196055	0.0014327	1.36843	0.171307	0.168597	0.1668	0.995865
PGS001734	WA L3 in tract forceps minor	HP:0100716	Self-injurious behavior	12	0.0016199	0.0014604	1.10921	0.267451	0.141444	0.2619	0.995865
PGS001735	WA L3 in tract inferior fronto-occipital fasciculus (L)	HP:0100716	Self-injurious behavior	12	0.000988169	0.00147104	0.671747	0.50181	0.108485	0.4928	0.995865
PGS001736	WA L3 in tract inferior fronto-occipital fasciculus (R)	HP:0100716	Self-injurious behavior	12	0.000767966	0.00146581	0.523919	0.600384	0.101005	0.595	0.995865
PGS001737	WA L3 in tract inferior longitudinal fasciculus (L)	HP:0100716	Self-injurious behavior	12	-0.000323767	0.00147148	-0.220028	0.825868	0.0914354	0.8272	0.995865
PGS001738	WA L3 in tract inferior longitudinal fasciculus (R)	HP:0100716	Self-injurious behavior	12	0.000744604	0.00145429	0.512004	0.608696	0.100482	0.6089	0.995865
PGS001739	WA L3 in tract superior longitudinal fasciculus (L)	HP:0100716	Self-injurious behavior	12	0.00149114	0.00146421	1.01839	0.308598	0.133272	0.3108	0.995865
PGS001740	WA L3 in tract superior thalamic radiation (L)	HP:0100716	Self-injurious behavior	12	-0.000510995	0.00147189	-0.347168	0.728496	0.094488	0.7295	0.995865
PGS001741	WA L3 in tract superior thalamic radiation (R)	HP:0100716	Self-injurious behavior	12	0.000200332	0.00145396	0.137784	0.890423	0.0901896	0.8853	0.995865
PGS001742	WA L3 in tract uncinate fasciculus (L)	HP:0100716	Self-injurious behavior	12	-0.00103338	0.00147495	-0.700624	0.483606	0.110162	0.4791	0.995865
PGS001743	WA L3 in tract uncinate fasciculus (R)	HP:0100716	Self-injurious behavior	12	-0.000299046	0.00144015	-0.207649	0.835521	0.0912112	0.8331	0.995865
PGS001744	WA MD in tract acoustic radiation (R)	HP:0100716	Self-injurious behavior	12	0.000833249	0.00148106	0.562601	0.57376	0.102784	0.5687	0.995865
PGS001745	WA MD in tract anterior thalamic radiation (L)	HP:0100716	Self-injurious behavior	12	0.000893848	0.00145918	0.61257	0.540219	0.105269	0.5271	0.995865
PGS001746	WA MD in tract cingulate gyrus part of cingulum (L)	HP:0100716	Self-injurious behavior	12	1.16692e-05	0.00146357	0.00797313	0.993639	0.0893886	0.9947	0.995865
PGS001747	WA MD in tract cingulate gyrus part of cingulum (R)	HP:0100716	Self-injurious behavior	12	0.00163306	0.00145105	1.12543	0.26052	0.142977	0.265	0.995865
PGS001748	WA MD in tract forceps major	HP:0100716	Self-injurious behavior	12	0.000947576	0.0014645	0.647032	0.517674	0.107106	0.5112	0.995865
PGS001749	WA MD in tract forceps minor	HP:0100716	Self-injurious behavior	12	0.00101913	0.00143979	0.707834	0.479118	0.110592	0.4765	0.995865
PGS001750	WA MD in tract inferior fronto-occipital fasciculus (L)	HP:0100716	Self-injurious behavior	12	-0.00047384	0.00148338	-0.319432	0.749427	0.0937054	0.7458	0.995865
PGS001751	WA MD in tract inferior fronto-occipital fasciculus (R)	HP:0100716	Self-injurious behavior	12	-9.74802e-05	0.00144786	-0.0673271	0.946327	0.0895778	0.9472	0.995865
PGS001752	WA MD in tract inferior longitudinal fasciculus (L)	HP:0100716	Self-injurious behavior	12	-0.000993203	0.00147414	-0.673751	0.500535	0.108599	0.493	0.995865
PGS001753	WA MD in tract inferior longitudinal fasciculus (R)	HP:0100716	Self-injurious behavior	12	-0.000107112	0.00145625	-0.0735529	0.941372	0.089615	0.9428	0.995865
PGS001754	WA MD in tract superior longitudinal fasciculus (L)	HP:0100716	Self-injurious behavior	12	0.00107559	0.00145119	0.741175	0.458661	0.112636	0.4667	0.995865
PGS001755	WA MD in tract superior thalamic radiation (L)	HP:0100716	Self-injurious behavior	12	-0.000284219	0.00144827	-0.196248	0.844433	0.0910163	0.8456	0.995865
PGS001756	WA MD in tract superior thalamic radiation (R)	HP:0100716	Self-injurious behavior	12	0.000460732	0.00146454	0.314592	0.753099	0.0935755	0.7651	0.995865
PGS001757	WA MD in tract uncinate fasciculus (L)	HP:0100716	Self-injurious behavior	12	-0.00118965	0.00146301	-0.813155	0.416211	0.11737	0.4179	0.995865
PGS001758	WA MD in tract uncinate fasciculus (R)	HP:0100716	Self-injurious behavior	12	0.000882031	0.00144617	0.609907	0.541982	0.105131	0.5434	0.995865
PGS001759	WA MO in tract forceps minor	HP:0100716	Self-injurious behavior	12	-0.000840884	0.00147385	-0.570536	0.568369	0.103164	0.5796	0.995865
PGS001760	WA MO in tract medial lemniscus (R)	HP:0100716	Self-injurious behavior	12	0.000891605	0.00144423	0.617356	0.53706	0.105518	0.5358	0.995865
PGS001761	WA MO in tract middle cerebellar peduncle	HP:0100716	Self-injurious behavior	12	-0.00107032	0.0014544	-0.735915	0.461855	0.112307	0.4547	0.995865
PGS001762	WA MO in tract posterior thalamic radiation (L)	HP:0100716	Self-injurious behavior	12	-0.000576473	0.00148139	-0.389143	0.697205	0.0957962	0.7013	0.995865
PGS001763	WA MO in tract posterior thalamic radiation (R)	HP:0100716	Self-injurious behavior	12	0.00137571	0.0014735	0.933631	0.350589	0.126273	0.3551	0.995865
PGS001764	WA MO in tract superior longitudinal fasciculus (L)	HP:0100716	Self-injurious behavior	12	-0.0030927	0.00144698	-2.13735	0.0326718	0.282404	0.0339	0.995865
PGS001765	WA MO in tract superior thalamic radiation (R)	HP:0100716	Self-injurious behavior	12	0.000451948	0.00146697	0.308082	0.758047	0.0934039	0.763	0.995865
PGS001766	WA OD in tract corticospinal tract (L)	HP:0100716	Self-injurious behavior	12	-0.000986722	0.00144315	-0.683727	0.494214	0.109172	0.5077	0.995865
PGS001767	WA OD in tract inferior longitudinal fasciculus (R)	HP:0100716	Self-injurious behavior	12	0.000705197	0.00147463	0.478221	0.632537	0.0990665	0.6401	0.995865
PGS001768	WA OD in tract medial lemniscus (L)	HP:0100716	Self-injurious behavior	12	-0.000652211	0.00144593	-0.451068	0.651982	0.0979985	0.6449	0.995865
PGS001769	WA OD in tract superior longitudinal fasciculus (L)	HP:0100716	Self-injurious behavior	12	0.00132345	0.00147744	0.895771	0.370466	0.123343	0.3738	0.995865
PGS001770	WA OD in tract superior longitudinal fasciculus (R)	HP:0100716	Self-injurious behavior	12	0.000209457	0.00145749	0.143711	0.885741	0.0902602	0.888	0.995865
PGS001771	WA OD in tract superior thalamic radiation (R)	HP:0100716	Self-injurious behavior	12	0.000570879	0.00144681	0.394578	0.69319	0.0959765	0.6895	0.995865
PGS001772	ZEBRA antigen for Epstein-Barr Virus	HP:0100716	Self-injurious behavior	12	0.000799467	0.00148801	0.537272	0.59113	0.101605	0.5914	0.995865
PGS001773	Moderate-to-severe atopic dermatitis	HP:0100716	Self-injurious behavior	12	0.00254168	0.00145198	1.75049	0.0801636	0.218938	0.0801	0.995865
PGS001779	Brugada syndrome	HP:0100716	Self-injurious behavior	12	0.000191049	0.00148036	0.129056	0.897324	0.090091	0.8924	0.995865
PGS001784	Abdominal aortic aneurysm	HP:0100716	Self-injurious behavior	12	0.0031647	0.00144013	2.1975	0.0280812	0.293399	0.0262	0.995865
PGS001785	Acute appendicitis	HP:0100716	Self-injurious behavior	12	-0.00167655	0.0014313	-1.17134	0.241578	0.147436	0.2503	0.995865
PGS001786	Appendectomy	HP:0100716	Self-injurious behavior	12	-0.00119852	0.00144584	-0.828947	0.407218	0.118467	0.4081	0.995865
PGS001788	Chronic obstructive pulmonary disease	HP:0100716	Self-injurious behavior	12	-0.000721863	0.00146105	-0.494071	0.621302	0.0997188	0.62	0.995865
PGS001790	Heart Failure	HP:0100716	Self-injurious behavior	12	-0.00205521	0.0014494	-1.41798	0.156329	0.174433	0.1558	0.995865
PGS001791	Idiopathic pulmonary fibrosis	HP:0100716	Self-injurious behavior	12	-0.00015561	0.0014766	-0.105384	0.91608	0.0898561	0.9162	0.995865
PGS001792	Primary open-angle glaucoma	HP:0100716	Self-injurious behavior	12	7.87737e-05	0.00142788	0.0551683	0.956009	0.0895148	0.9565	0.995865
PGS001795	Uterine cancer	HP:0100716	Self-injurious behavior	12	0.00291663	0.00148655	1.96202	0.0498778	0.252085	0.0491	0.995865
PGS001800	Forced expiratory volume (FEV1)	HP:0100716	Self-injurious behavior	12	0.000986011	0.00148812	0.662586	0.50766	0.107968	0.5078	0.995865
PGS001801	FEV1/FVC ratio	HP:0100716	Self-injurious behavior	12	-0.000866769	0.00149101	-0.581328	0.561075	0.10369	0.5719	0.995865
PGS001810	Polycythemia vera	HP:0100716	Self-injurious behavior	12	-0.00219103	0.00140851	-1.55557	0.119945	0.19172	0.116	0.995865
PGS001852	Duodenitis	HP:0100716	Self-injurious behavior	12	8.54915e-05	0.00146188	0.0584803	0.953371	0.0895307	0.9546	0.995865
PGS001879	Ganglion and cyst of synovium, tendon, and bursa	HP:0100716	Self-injurious behavior	12	-0.00181038	0.00143724	-1.25962	0.20793	0.15651	0.2067	0.995865
PGS001985	logMAR in round (left/right)	HP:0100716	Self-injurious behavior	12	0.00115708	0.00147219	0.785959	0.43197	0.11553	0.4284	0.995865
PGS002019	Benign neoplasm of colon	HP:0100716	Self-injurious behavior	12	-0.00102034	0.00149677	-0.681698	0.495496	0.109055	0.4947	0.995865
PGS002020	Benign neoplasm of other parts of digestive system	HP:0100716	Self-injurious behavior	12	-0.00125968	0.00146028	-0.862631	0.388428	0.120878	0.3894	0.995865
PGS002021	Benign neoplasm of uterus	HP:0100716	Self-injurious behavior	12	0.000666912	0.00147124	0.4533	0.650374	0.098084	0.6423	0.995865
PGS002022	Nontoxic multinodular goiter	HP:0100716	Self-injurious behavior	12	0.000418402	0.0014502	0.288514	0.772979	0.0929097	0.7727	0.995865
PGS002023	Thyrotoxicosis with or without goiter	HP:0100716	Self-injurious behavior	12	0.000802727	0.00147653	0.543657	0.586729	0.101897	0.592	0.995865
PGS002025	Type 1 diabetes	HP:0100716	Self-injurious behavior	12	-0.00199154	0.00143591	-1.38695	0.165588	0.170754	0.1669	0.995865
PGS002028	Hypoglycemia	HP:0100716	Self-injurious behavior	12	-0.00204872	0.00142979	-1.43288	0.152023	0.176228	0.1489	0.995865
PGS002029	Disorders of lipoid metabolism	HP:0100716	Self-injurious behavior	12	0.00231267	0.00142645	1.62127	0.105093	0.200537	0.1083	0.995865
PGS002031	Disorders of iron metabolism	HP:0100716	Self-injurious behavior	12	-0.0008109	0.00143829	-0.563794	0.572948	0.102841	0.4915	0.995865
PGS002032	Disorders of bilirubin excretion	HP:0100716	Self-injurious behavior	12	-0.00126532	0.00147883	-0.855624	0.392293	0.120369	0.391	0.995865
PGS002033	Overweight, obesity and other hyperalimentation	HP:0100716	Self-injurious behavior	12	0.000493489	0.00145119	0.340059	0.733842	0.0942812	0.7344	0.995865
PGS002034	Congenital deficiency of other clotting factors (including factor VII)	HP:0100716	Self-injurious behavior	12	-0.000281113	0.00145467	-0.193249	0.846781	0.0909669	0.8579	0.995865
PGS002035	Dementias	HP:0100716	Self-injurious behavior	12	-0.000917658	0.00150959	-0.607888	0.54332	0.105027	0.5472	0.995865
PGS002039	Other peripheral nerve disorders	HP:0100716	Self-injurious behavior	12	0.0018575	0.00143937	1.2905	0.197004	0.159838	0.2008	0.995865
PGS002040	Retinal detachments and defects	HP:0100716	Self-injurious behavior	12	0.00100996	0.00144346	0.699677	0.484198	0.110106	0.4798	0.995865
PGS002041	Macular degeneration (senile) of retina NOS	HP:0100716	Self-injurious behavior	12	0.000469529	0.00144649	0.3246	0.745513	0.0938462	0.7498	0.995865
PGS002042	Corneal dystrophy	HP:0100716	Self-injurious behavior	12	0.00088676	0.00145341	0.610124	0.541838	0.105142	0.5601	0.995865
PGS002044	Cataract	HP:0100716	Self-injurious behavior	12	-0.000448718	0.00145648	-0.308083	0.758046	0.0934039	0.7607	0.995865
PGS002045	Inflammation of the eye	HP:0100716	Self-injurious behavior	12	-0.0015387	0.0014484	-1.06235	0.288187	0.13714	0.2926	0.995865
PGS002046	Otosclerosis	HP:0100716	Self-injurious behavior	12	-0.000390875	0.00147735	-0.264578	0.791358	0.0923493	0.7957	0.995865
PGS002049	Pulmonary heart disease	HP:0100716	Self-injurious behavior	12	-7.35614e-05	0.00145337	-0.0506144	0.959637	0.0894944	0.958	0.995865
PGS002050	Atrial fibrillation and flutter	HP:0100716	Self-injurious behavior	12	0.00014533	0.00148635	0.0977768	0.922118	0.0897907	0.9295	0.995865
PGS002051	Congestive heart failure; nonhypertensive	HP:0100716	Self-injurious behavior	12	-0.000503332	0.00148741	-0.338394	0.735096	0.0942334	0.7358	0.995865
PGS002052	Occlusion and stenosis of precerebral arteries	HP:0100716	Self-injurious behavior	12	0.00208399	0.00146254	1.42491	0.154315	0.175265	0.1555	0.995865
PGS002055	Peripheral vascular disease, unspecified	HP:0100716	Self-injurious behavior	12	0.00179971	0.00143761	1.25188	0.210738	0.155688	0.2124	0.995865
PGS002056	Phlebitis and thrombophlebitis	HP:0100716	Self-injurious behavior	12	-9.60602e-05	0.00143236	-0.0670645	0.946536	0.0895763	0.9488	0.995865
PGS002057	Varicose veins	HP:0100716	Self-injurious behavior	12	0.00105453	0.00146821	0.71824	0.47268	0.11122	0.4662	0.995865
PGS002058	Hemorrhoids	HP:0100716	Self-injurious behavior	12	0.000614866	0.00148055	0.415297	0.677962	0.0966868	0.6766	0.995865
PGS002059	Circulatory disease NEC	HP:0100716	Self-injurious behavior	12	0.00350215	0.00144001	2.43202	0.0150884	0.339154	0.0173	0.995865
PGS002060	Nasal polyps	HP:0100716	Self-injurious behavior	12	-5.11498e-05	0.00145666	-0.0351144	0.971991	0.0894381	0.9738	0.995865
PGS002062	Chronic airway obstruction	HP:0100716	Self-injurious behavior	12	0.000222691	0.00145663	0.152881	0.878505	0.0903754	0.8801	0.995865
PGS002063	Esophagitis, GERD and related diseases	HP:0100716	Self-injurious behavior	12	0.000562544	0.00145297	0.387168	0.698667	0.0957313	0.703	0.995865
PGS002064	Appendiceal conditions	HP:0100716	Self-injurious behavior	12	0.000733785	0.00145908	0.502908	0.615075	0.100092	0.6115	0.995865
PGS002065	Inguinal hernia	HP:0100716	Self-injurious behavior	12	0.000331416	0.00146817	0.225734	0.821428	0.091543	0.8206	0.995865
PGS002066	Ulcerative colitis	HP:0100716	Self-injurious behavior	12	0.00113603	0.0014507	0.783093	0.433651	0.11534	0.4317	0.995865
PGS002067	Celiac disease	HP:0100716	Self-injurious behavior	12	0.0015256	0.00144911	1.05278	0.292548	0.136285	0.286	0.995865
PGS002068	Diverticulosis	HP:0100716	Self-injurious behavior	12	0.000976741	0.00149458	0.653524	0.513482	0.107463	0.511	0.995865
PGS002069	Functional digestive disorders	HP:0100716	Self-injurious behavior	12	0.00234554	0.00147286	1.59251	0.111405	0.196632	0.1169	0.995865
PGS002070	Anal and rectal polyp	HP:0100716	Self-injurious behavior	12	-0.000699203	0.00144935	-0.482425	0.629549	0.0992375	0.6315	0.995865
PGS002071	Other chronic nonalcoholic liver disease	HP:0100716	Self-injurious behavior	12	0.000556817	0.00146843	0.379192	0.704579	0.0954726	0.7089	0.995865
PGS002072	Cholelithiasis and cholecystitis	HP:0100716	Self-injurious behavior	12	0.00313137	0.00144715	2.16382	0.0305779	0.287206	0.0328	0.995865
PGS002073	Other biliary tract disease	HP:0100716	Self-injurious behavior	12	0.00276189	0.00145106	1.90336	0.0571146	0.242517	0.059	0.995865
PGS002074	Hematuria	HP:0100716	Self-injurious behavior	12	0.000546452	0.00146216	0.373729	0.70864	0.0952985	0.7071	0.995865
PGS002075	Urinary calculus	HP:0100716	Self-injurious behavior	12	0.000912813	0.00145037	0.629364	0.529172	0.106152	0.5301	0.995865
PGS002076	Hyperplasia of prostate	HP:0100716	Self-injurious behavior	12	0.000584373	0.0014607	0.400063	0.689146	0.096161	0.695	0.995865
PGS002077	Endometriosis	HP:0100716	Self-injurious behavior	12	8.7184e-05	0.0014876	0.058607	0.95327	0.0895313	0.953	0.995865
PGS002078	Genital prolapse	HP:0100716	Self-injurious behavior	12	0.00015328	0.00144148	0.106335	0.915326	0.0898646	0.9134	0.995865
PGS002079	Irregular menstrual cycle/bleeding	HP:0100716	Self-injurious behavior	12	-0.000885589	0.00147019	-0.602364	0.54699	0.104744	0.5463	0.995865
PGS002080	Rhesus isoimmunization in pregnancy	HP:0100716	Self-injurious behavior	12	-0.00101434	0.0014715	-0.689325	0.490686	0.109498	0.4927	0.995865
PGS002081	Superficial cellulitis and abscess	HP:0100716	Self-injurious behavior	12	-0.000513361	0.00146515	-0.350382	0.726083	0.0945829	0.7196	0.995865
PGS002082	Lupus (localized and systemic)	HP:0100716	Self-injurious behavior	12	0.00164598	0.00145585	1.1306	0.258338	0.14347	0.2567	0.995865
PGS002084	Sarcoidosis	HP:0100716	Self-injurious behavior	12	-0.000231774	0.00144802	-0.160063	0.872845	0.0904705	0.867	0.995865
PGS002085	Seborrheic keratosis	HP:0100716	Self-injurious behavior	12	-0.0031404	0.00142113	-2.20978	0.0272156	0.295681	0.0288	0.995865
PGS002086	Diseases of hair and hair follicles	HP:0100716	Self-injurious behavior	12	0.00234784	0.00148177	1.58448	0.113218	0.195555	0.1106	0.995865
PGS002087	Sebaceous cyst	HP:0100716	Self-injurious behavior	12	0.00228534	0.00149897	1.52461	0.12749	0.187692	0.1246	0.995865
PGS002088	Rheumatoid arthritis	HP:0100716	Self-injurious behavior	12	-0.0032969	0.00146344	-2.25284	0.0243607	0.303781	0.0213	0.995865
PGS002089	Ankylosing spondylitis	HP:0100716	Self-injurious behavior	12	-0.00154242	0.00149999	-1.02828	0.303922	0.134128	0.3369	0.995865
PGS002090	Other arthropathies	HP:0100716	Self-injurious behavior	12	-0.000735187	0.0014345	-0.512503	0.608347	0.100504	0.6174	0.995865
PGS002091	Polymyalgia Rheumatica	HP:0100716	Self-injurious behavior	12	-0.00187864	0.00144375	-1.30122	0.19331	0.161013	0.1958	0.995865
PGS002092	Contracture of palmar fascia [Dupuytren's disease]	HP:0100716	Self-injurious behavior	12	-0.00226439	0.0014624	-1.54841	0.121658	0.190781	0.1244	0.995865
PGS002093	Hallux valgus (Bunion)	HP:0100716	Self-injurious behavior	12	0.00095552	0.0014664	0.651609	0.514717	0.107357	0.5068	0.995865
PGS002094	Osteoarthrosis	HP:0100716	Self-injurious behavior	12	0.00106967	0.00145512	0.735111	0.462345	0.112257	0.4623	0.995865
PGS002096	Abdominal pain	HP:0100716	Self-injurious behavior	12	0.00278588	0.00145992	1.90823	0.0564821	0.243301	0.0596	0.995865
PGS002097	Allergy/adverse effect of penicillin	HP:0100716	Self-injurious behavior	12	0.00144453	0.00145866	0.990317	0.322121	0.130887	0.3228	0.995865
PGS002098	Recent poor appetite or overeating	HP:0100716	Self-injurious behavior	12	-0.000251192	0.00145063	-0.17316	0.86254	0.0906553	0.8635	0.995865
PGS002100	Ankle spacing width	HP:0100716	Self-injurious behavior	12	-0.000713521	0.00144821	-0.49269	0.622277	0.0996611	0.6274	0.995865
PGS002101	Apolipoprotein A	HP:0100716	Self-injurious behavior	12	0.0012801	0.00148388	0.862672	0.388406	0.120881	0.3878	0.995865
PGS002102	Apolipoprotein B	HP:0100716	Self-injurious behavior	12	0.00134583	0.00147728	0.91102	0.362378	0.124509	0.3525	0.995865
PGS002103	avMSE	HP:0100716	Self-injurious behavior	12	0.00231973	0.00144316	1.6074	0.108101	0.198645	0.1051	0.995865
PGS002104	Hearing difficulty/problems	HP:0100716	Self-injurious behavior	12	0.000814069	0.00145343	0.5601	0.575464	0.102665	0.5805	0.995865
PGS002105	Birth weight	HP:0100716	Self-injurious behavior	12	-0.00225854	0.0014429	-1.56528	0.117652	0.193	0.1141	0.995865
PGS002106	Calcium	HP:0100716	Self-injurious behavior	12	-0.000341073	0.00147394	-0.231402	0.817022	0.0916527	0.8102	0.995865
PGS002107	Diagnosed with coeliac disease or gluten sensitivity	HP:0100716	Self-injurious behavior	12	0.000872373	0.00145661	0.598907	0.549292	0.104568	0.5514	0.995865
PGS002108	Cholesterol	HP:0100716	Self-injurious behavior	12	0.0028832	0.00145234	1.98522	0.0472355	0.255949	0.0464	0.995865
PGS002109	Hair colour (natural, before greying)	HP:0100716	Self-injurious behavior	12	-6.08051e-05	0.00146222	-0.0415842	0.966834	0.0894591	0.9652	0.995865
PGS002110	Skin colour	HP:0100716	Self-injurious behavior	12	0.000661974	0.00147363	0.449213	0.653319	0.0979278	0.6521	0.995865
PGS002111	Ever depressed for a whole week	HP:0100716	Self-injurious behavior	12	-0.00169058	0.00147157	-1.14882	0.250745	0.145227	0.2535	0.995865
PGS002113	Depression possibly related to stressful or traumatic event	HP:0100716	Self-injurious behavior	12	0.00146028	0.00144125	1.01321	0.311065	0.132826	0.3091	0.995865
PGS002115	Alcohol drinker status	HP:0100716	Self-injurious behavior	12	-0.00285037	0.0014607	-1.95138	0.0511303	0.250328	0.0499	0.995865
PGS002116	P duration	HP:0100716	Self-injurious behavior	12	0.000356574	0.00148249	0.240524	0.809945	0.091835	0.8067	0.995865
PGS002117	PP interval	HP:0100716	Self-injurious behavior	12	0.00126012	0.0014574	0.864637	0.387326	0.121025	0.3878	0.995865
PGS002118	PQ interval	HP:0100716	Self-injurious behavior	12	0.00063888	0.00145231	0.439907	0.660045	0.0975776	0.6519	0.995865
PGS002119	QT interval	HP:0100716	Self-injurious behavior	12	0.00328548	0.00145691	2.2551	0.0242179	0.304211	0.0224	0.995865
PGS002121	RR interval	HP:0100716	Self-injurious behavior	12	0.00135074	0.00145262	0.929865	0.352536	0.125976	0.3414	0.995865
PGS002122	Red blood cell (erythrocyte) distribution width	HP:0100716	Self-injurious behavior	12	0.000523155	0.00144921	0.360992	0.718138	0.0949024	0.7311	0.995865
PGS002123	Red blood cell (erythrocyte) count	HP:0100716	Self-injurious behavior	12	0.00221224	0.00144639	1.52949	0.126276	0.188321	0.1227	0.995865
PGS002124	Ever addicted to any substance or behaviour	HP:0100716	Self-injurious behavior	12	-0.00122181	0.00143588	-0.850914	0.394903	0.120029	0.3931	0.995865
PGS002127	Age at first live birth	HP:0100716	Self-injurious behavior	12	-0.00180685	0.00144935	-1.24666	0.212646	0.155136	0.2111	0.995865
PGS002129	Length of menstrual cycle	HP:0100716	Self-injurious behavior	12	0.00171147	0.00146637	1.16715	0.243268	0.147021	0.2474	0.995865
PGS002130	Testosterone (female only)	HP:0100716	Self-injurious behavior	12	-0.00157692	0.00147011	-1.07266	0.283535	0.138071	0.2774	0.995865
PGS002132	Falls in the last year	HP:0100716	Self-injurious behavior	12	0.00131724	0.00146447	0.899468	0.368495	0.123624	0.3752	0.995865
PGS002133	Body fat percentage	HP:0100716	Self-injurious behavior	12	-0.000689764	0.00143371	-0.481104	0.630487	0.0991836	0.6275	0.995865
PGS002135	Fluid intelligence score	HP:0100716	Self-injurious behavior	12	-0.000529375	0.00146967	-0.3602	0.71873	0.0948782	0.7184	0.995865
PGS002136	Recent feelings of foreboding	HP:0100716	Self-injurious behavior	12	0.00106951	0.00144586	0.739706	0.459552	0.112544	0.4574	0.995865
PGS002137	Fractured/broken bones in last 5 years	HP:0100716	Self-injurious behavior	12	4.67205e-05	0.00145149	0.032188	0.974325	0.0894298	0.9737	0.995865
PGS002140	Wears glasses or contact lenses	HP:0100716	Self-injurious behavior	12	-0.00131519	0.00147698	-0.890458	0.373311	0.122942	0.3736	0.995865
PGS002141	Haematocrit percentage	HP:0100716	Self-injurious behavior	12	0.00131472	0.00144034	0.912786	0.361448	0.124645	0.3666	0.995865
PGS002142	Haemoglobin concentration	HP:0100716	Self-injurious behavior	12	0.000475002	0.00143885	0.330126	0.741334	0.0939994	0.7388	0.995865
PGS002143	Hand grip strength (mean of both)	HP:0100716	Self-injurious behavior	12	0.000821152	0.00145399	0.564758	0.572292	0.102887	0.5783	0.995865
PGS002144	Trouble falling asleep	HP:0100716	Self-injurious behavior	12	-0.000459716	0.00146674	-0.313428	0.753983	0.0935445	0.7529	0.995865
PGS002145	Headaches for 3+ months	HP:0100716	Self-injurious behavior	12	-0.00148321	0.00144132	-1.02907	0.303554	0.134196	0.3058	0.995865
PGS002146	Standing height	HP:0100716	Self-injurious behavior	12	-0.00153546	0.00144498	-1.06261	0.288066	0.137164	0.2953	0.995865
PGS002147	Immature reticulocyte fraction	HP:0100716	Self-injurious behavior	12	0.000487977	0.00145932	0.334387	0.738117	0.0941193	0.7386	0.995865
PGS002148	Average total household income before tax	HP:0100716	Self-injurious behavior	12	-0.000523067	0.00145426	-0.359679	0.71912	0.0948623	0.7226	0.995865
PGS002149	Sleeplessness / insomnia	HP:0100716	Self-injurious behavior	12	-0.000235543	0.00147606	-0.159575	0.87323	0.0904639	0.8693	0.995865
PGS002150	LDL direct	HP:0100716	Self-injurious behavior	12	0.00186502	0.00146432	1.27364	0.202915	0.158011	0.2008	0.995865
PGS002151	Handedness (chirality/laterality)	HP:0100716	Self-injurious behavior	12	-0.000859804	0.0014695	-0.585101	0.558536	0.103877	0.5535	0.995865
PGS002152	Alcohol intake frequency	HP:0100716	Self-injurious behavior	12	0.00219016	0.00146155	1.49851	0.134133	0.184358	0.1349	0.995865
PGS002153	General happiness with own health	HP:0100716	Self-injurious behavior	12	0.000128488	0.00145751	0.0881561	0.92976	0.0897149	0.9285	0.995865
PGS002154	General happiness	HP:0100716	Self-injurious behavior	12	-0.00173882	0.00143989	-1.20761	0.227318	0.151084	0.2267	0.995865
PGS002155	Ease of skin tanning	HP:0100716	Self-injurious behavior	12	-0.000211166	0.0014562	-0.145012	0.884714	0.0902761	0.8797	0.995865
PGS002157	Alkaline phosphatase	HP:0100716	Self-injurious behavior	12	0.0014058	0.00142517	0.986408	0.324034	0.13056	0.3238	0.995865
PGS002158	Alanine aminotransferase	HP:0100716	Self-injurious behavior	12	0.00189811	0.00143989	1.31824	0.187552	0.162897	0.1894	0.995865
PGS002159	Aspartate aminotransferase	HP:0100716	Self-injurious behavior	12	0.000106971	0.0014511	0.0737172	0.941242	0.089616	0.9431	0.995865
PGS002160	Total bilirubin	HP:0100716	Self-injurious behavior	12	-0.00176219	0.00146991	-1.19884	0.230712	0.150191	0.2213	0.995865
PGS002162	Creatinine (enzymatic) in urine	HP:0100716	Self-injurious behavior	12	0.000301572	0.00144002	0.209421	0.834137	0.0912425	0.833	0.995865
PGS002163	Creatinine	HP:0100716	Self-injurious behavior	12	-0.00170826	0.00147891	-1.15508	0.248174	0.145836	0.2503	0.995865
PGS002166	QRS duration	HP:0100716	Self-injurious behavior	12	-0.00160255	0.00145322	-1.10276	0.270244	0.140841	0.2657	0.995865
PGS002167	Eosinophil percentage	HP:0100716	Self-injurious behavior	12	-0.000682035	0.0014683	-0.464506	0.642328	0.0985193	0.6422	0.995865
PGS002168	Whole body fat-free mass	HP:0100716	Self-injurious behavior	12	-0.000318307	0.00144005	-0.221039	0.825081	0.0914542	0.8187	0.995865
PGS002169	Whole body fat mass	HP:0100716	Self-injurious behavior	12	-0.000194371	0.00142384	-0.136512	0.891428	0.0901748	0.8916	0.995865
PGS002173	Heel bone mineral density (BMD)	HP:0100716	Self-injurious behavior	12	0.000608983	0.00150785	0.403875	0.686341	0.0962907	0.6874	0.995865
PGS002174	Heel Broadband ultrasound attenuation, direct entry	HP:0100716	Self-injurious behavior	12	0.000483732	0.00150861	0.320648	0.748506	0.0937383	0.7524	0.995865
PGS002175	Speed of sound through heel	HP:0100716	Self-injurious behavior	12	0.000154468	0.00149349	0.103427	0.917633	0.0898388	0.9153	0.995865
PGS002176	Hip circumference	HP:0100716	Self-injurious behavior	12	-0.000656336	0.00144006	-0.45577	0.648597	0.098179	0.6492	0.995865
PGS002178	IGF-1	HP:0100716	Self-injurious behavior	12	-0.000584319	0.00144706	-0.403798	0.686398	0.0962881	0.6924	0.995865
PGS002179	Impedance of whole body	HP:0100716	Self-injurious behavior	12	-0.00130681	0.00142874	-0.914662	0.360462	0.12479	0.3658	0.995865
PGS002181	Lipoprotein A	HP:0100716	Self-injurious behavior	12	0.00170441	0.00145978	1.16758	0.243094	0.147064	0.2404	0.995865
PGS002182	Gamma glutamyltransferase	HP:0100716	Self-injurious behavior	12	0.00125328	0.00144884	0.865022	0.387115	0.121053	0.3869	0.995865
PGS002185	Microalbumin in urine	HP:0100716	Self-injurious behavior	12	0.00210782	0.001481	1.42324	0.154798	0.175064	0.1504	0.995865
PGS002187	Neutrophil count	HP:0100716	Self-injurious behavior	12	-0.000918104	0.00142891	-0.64252	0.520598	0.10686	0.5264	0.995865
PGS002188	Platelet crit	HP:0100716	Self-injurious behavior	12	0.00047716	0.00146281	0.326194	0.744306	0.0938902	0.7345	0.995865
PGS002189	Mean platelet (thrombocyte) volume	HP:0100716	Self-injurious behavior	12	-0.00084719	0.00145725	-0.581361	0.561053	0.103692	0.5601	0.995865
PGS002190	Platelet distribution width	HP:0100716	Self-injurious behavior	12	-0.0010844	0.00144561	-0.750133	0.453249	0.113201	0.4506	0.995865
PGS002192	Potassium in urine	HP:0100716	Self-injurious behavior	12	0.000353655	0.00147472	0.239811	0.810497	0.0918205	0.8033	0.995865
PGS002193	Pulse rate, automated reading	HP:0100716	Self-injurious behavior	12	-0.000829347	0.00142793	-0.580804	0.561428	0.103664	0.5694	0.995865
PGS002194	Reticulocyte count	HP:0100716	Self-injurious behavior	12	0.00241111	0.00144362	1.67019	0.0950141	0.207338	0.0903	0.995865
PGS002195	Sex hormone binding globulin (SHBG)	HP:0100716	Self-injurious behavior	12	-0.00148266	0.00147516	-1.00509	0.314958	0.132133	0.3154	0.995865
PGS002196	Sleep duration	HP:0100716	Self-injurious behavior	12	-0.000565885	0.00146357	-0.386648	0.699052	0.0957143	0.698	0.995865
PGS002198	Urea	HP:0100716	Self-injurious behavior	12	-0.00150914	0.00148249	-1.01797	0.308796	0.133236	0.3136	0.995865
PGS002199	Ventricular rate	HP:0100716	Self-injurious behavior	12	-0.000914765	0.00146317	-0.625195	0.531903	0.10593	0.5323	0.995865
PGS002201	Waist circumference	HP:0100716	Self-injurious behavior	12	0.000530225	0.00141866	0.37375	0.708624	0.0952991	0.6991	0.995865
PGS002202	Whole body water mass	HP:0100716	Self-injurious behavior	12	-0.000372672	0.00144121	-0.258583	0.795979	0.0922165	0.7966	0.995865
PGS002203	Lymphocyte percentage	HP:0100716	Self-injurious behavior	12	0.0010539	0.00142411	0.740041	0.459349	0.112565	0.4651	0.995865
PGS002204	Hair/balding pattern	HP:0100716	Self-injurious behavior	12	0.00115971	0.00143072	0.810576	0.417691	0.117193	0.4217	0.995865
PGS002205	Testosterone (male only)	HP:0100716	Self-injurious behavior	12	-0.000184222	0.00147398	-0.124982	0.900548	0.0900472	0.8981	0.995865
PGS002206	Mean corpuscular haemoglobin	HP:0100716	Self-injurious behavior	12	-0.00156335	0.00145591	-1.07379	0.283025	0.138174	0.2798	0.995865
PGS002207	Mean corpuscular volume	HP:0100716	Self-injurious behavior	12	-0.00118947	0.00144994	-0.82036	0.412094	0.117868	0.4137	0.995865
PGS002208	Monocyte percentage	HP:0100716	Self-injurious behavior	12	-0.000842404	0.0014621	-0.57616	0.564562	0.103437	0.5632	0.995865
PGS002209	Morning/evening person (chronotype)	HP:0100716	Self-injurious behavior	12	-0.00114238	0.00145841	-0.783305	0.433526	0.115354	0.4336	0.995865
PGS002210	Use of sun/uv protection	HP:0100716	Self-injurious behavior	12	-0.000729255	0.00144585	-0.504377	0.614043	0.100154	0.616	0.995865
PGS002211	Myopia diagnosis	HP:0100716	Self-injurious behavior	12	-0.000641378	0.00143389	-0.447298	0.654701	0.0978552	0.6507	0.995865
PGS002212	Daytime dozing / sleeping (narcolepsy)	HP:0100716	Self-injurious behavior	12	0.00138436	0.00144991	0.954789	0.339782	0.127963	0.3432	0.995865
PGS002213	Neuroticism score	HP:0100716	Self-injurious behavior	12	-0.000153338	0.00146164	-0.104909	0.916457	0.0898518	0.9109	0.995865
PGS002214	Neutrophil percentage	HP:0100716	Self-injurious behavior	12	-0.000299682	0.00142788	-0.20988	0.833779	0.0912507	0.8353	0.995865
PGS002216	Phosphate	HP:0100716	Self-injurious behavior	12	-0.00210254	0.00146208	-1.43805	0.150553	0.176855	0.1478	0.995865
PGS002218	Overall health rating	HP:0100716	Self-injurious behavior	12	-0.000251073	0.00144369	-0.173911	0.861951	0.0906663	0.8594	0.995865
PGS002219	Total protein	HP:0100716	Self-injurious behavior	12	0.00322113	0.00144078	2.23569	0.0254652	0.300536	0.0262	0.995865
PGS002221	Mean reticulocyte volume	HP:0100716	Self-injurious behavior	12	-0.0014154	0.00146619	-0.96536	0.334463	0.128822	0.3378	0.995865
PGS002222	Ever contemplated self-harm / Recent thoughts of suicide or self-harm	HP:0100716	Self-injurious behavior	12	-0.00230699	0.0014632	-1.57668	0.115003	0.194513	0.1099	0.995865
PGS002223	Sensitive stomach	HP:0100716	Self-injurious behavior	12	0.00127938	0.00142609	0.89712	0.369746	0.123446	0.3753	0.995865
PGS002224	Sitting height	HP:0100716	Self-injurious behavior	12	-0.0024269	0.00146721	-1.65409	0.098241	0.205078	0.1031	0.995865
PGS002225	Snoring	HP:0100716	Self-injurious behavior	12	0.00011929	0.00144014	0.0828321	0.933992	0.0896764	0.9338	0.995865
PGS002226	Sodium in urine	HP:0100716	Self-injurious behavior	12	0.00220899	0.00145032	1.5231	0.127868	0.187497	0.123	0.995865
PGS002227	Mean sphered cell volume	HP:0100716	Self-injurious behavior	12	-0.00220963	0.00145109	-1.52273	0.127959	0.18745	0.1268	0.995865
PGS002229	Urate	HP:0100716	Self-injurious behavior	12	0.00200931	0.00146917	1.36765	0.171551	0.168507	0.1736	0.995865
PGS002230	Water intake	HP:0100716	Self-injurious behavior	12	0.00102229	0.00142727	0.716258	0.473903	0.1111	0.4693	0.995865
PGS002231	Qualifications (years of education)	HP:0100716	Self-injurious behavior	12	-0.00118268	0.00144578	-0.818023	0.413426	0.117706	0.4221	0.995865
PGS002232	Stool Frequency	HP:0100716	Self-injurious behavior	12	-6.99197e-05	0.00144506	-0.0483853	0.961413	0.089485	0.9634	0.995865
PGS002236	Ascending aorta diameter (MRI-derived)	HP:0100716	Self-injurious behavior	12	-0.00162195	0.00147012	-1.10327	0.270021	0.140889	0.2751	0.995865
PGS002237	Chronic Kidney Disease (stage 3 or greater)	HP:0100716	Self-injurious behavior	12	-0.00135825	0.00148797	-0.912818	0.361431	0.124648	0.3603	0.995865
PGS002242	Breast cancer	HP:0100716	Self-injurious behavior	12	0.00215597	0.00146178	1.4749	0.140374	0.181391	0.1469	0.995865
PGS002245	Liver fat (MRI-derived)	HP:0100716	Self-injurious behavior	12	0.000212829	0.00144889	0.146891	0.883231	0.0902994	0.8805	0.995865
PGS002247	Melanoma	HP:0100716	Self-injurious behavior	12	-0.00217135	0.0014754	-1.4717	0.141235	0.180993	0.1451	0.995865
PGS002248	Childhood asthma	HP:0100716	Self-injurious behavior	12	-0.00223092	0.00147684	-1.5106	0.131023	0.185895	0.1299	0.995865
PGS002250	Epithelial ovarian cancer	HP:0100716	Self-injurious behavior	12	-0.000218999	0.00147092	-0.148885	0.881657	0.0903243	0.8823	0.995865
PGS002254	Physical activity (self-reported)	HP:0100716	Self-injurious behavior	12	-0.000830679	0.00146764	-0.565995	0.571451	0.102946	0.5777	0.995865
PGS002255	Physical activity (measured)	HP:0100716	Self-injurious behavior	12	-0.000518834	0.001472	-0.352468	0.724519	0.0946449	0.7244	0.995865
PGS002256	Gestational diabetes mellitus in early pregnancy	HP:0100716	Self-injurious behavior	12	-0.000230126	0.00144695	-0.159042	0.873649	0.0904567	0.8905	0.995865
PGS002261	Neuroblastoma	HP:0100716	Self-injurious behavior	12	0.0014329	0.00147356	0.972405	0.330949	0.1294	0.3272	0.995865
PGS002263	Uterine fibroids	HP:0100716	Self-injurious behavior	12	0.000967374	0.00148775	0.650227	0.515609	0.107281	0.5125	0.995865
PGS002264	Pancreatic ductal adenocarcinoma	HP:0100716	Self-injurious behavior	12	-0.000419491	0.00145038	-0.289229	0.772432	0.0929272	0.7732	0.995865
PGS002266	Nonsyndromic cleft lip with or without cleft palate	HP:0100716	Self-injurious behavior	12	0.000377536	0.00144461	0.261342	0.793852	0.0922772	0.7935	0.995865
PGS002267	Ascending thoracic aortic diameter	HP:0100716	Self-injurious behavior	12	0.00241714	0.00146464	1.65033	0.0990076	0.204553	0.0974	0.995865
PGS002269	Age-related macular degeneration	HP:0100716	Self-injurious behavior	12	0.000184144	0.00145179	0.126839	0.899078	0.090067	0.8979	0.995865
PGS002271	Mitral valve prolapse	HP:0100716	Self-injurious behavior	12	-0.00209027	0.0014667	-1.42515	0.154246	0.175294	0.1487	0.995865
PGS002273	COVID-19 infection	HP:0100716	Self-injurious behavior	12	-0.000755837	0.00146668	-0.515338	0.606365	0.100627	0.6151	0.995865
PGS002276	QTc duration	HP:0100716	Self-injurious behavior	12	0.00231701	0.00144374	1.60486	0.108657	0.198301	0.1094	0.995865
PGS002278	Supranormal left ventricular ejection fraction	HP:0100716	Self-injurious behavior	12	-0.000978448	0.00144083	-0.679088	0.497148	0.108905	0.4953	0.995865
PGS002279	Reduced left ventricular ejection fraction	HP:0100716	Self-injurious behavior	12	0.00152045	0.00146464	1.03811	0.299327	0.134987	0.2982	0.995865
PGS002282	Nonalcoholic fatty liver disease	HP:0100716	Self-injurious behavior	12	0.000125868	0.00144096	0.0873505	0.9304	0.0897089	0.9277	0.995865
PGS002288	Pelvic organ prolapse	HP:0100716	Self-injurious behavior	12	-0.000289014	0.00143649	-0.201195	0.840564	0.0910995	0.8417	0.995865
PGS002290	Uric acid level	HP:0100716	Self-injurious behavior	12	-0.000244035	0.001483	-0.164555	0.869308	0.0905323	0.8772	0.995865
PGS002291	Nasopharyngeal carcinoma	HP:0100716	Self-injurious behavior	12	0.00280056	0.00146618	1.91011	0.0562403	0.243603	0.0547	0.995865
PGS002292	Keratoconus	HP:0100716	Self-injurious behavior	12	-0.00331714	0.00145532	-2.27931	0.0227372	0.308838	0.0223	0.995865
PGS002295	Insulin growth-like factor-1 level	HP:0100716	Self-injurious behavior	12	-0.00220531	0.00146114	-1.50931	0.131354	0.18573	0.1297	0.995865
PGS002298	Esophageal cancer	HP:0100716	Self-injurious behavior	12	0.00111767	0.00142412	0.784817	0.432639	0.115454	0.4374	0.995865
PGS002299	Gastric cancer	HP:0100716	Self-injurious behavior	12	0.00224239	0.00144808	1.54853	0.121629	0.190797	0.1162	0.995865
PGS002303	Diffuse large B-cell lymphoma	HP:0100716	Self-injurious behavior	12	-0.0024399	0.00143844	-1.69621	0.0899774	0.211038	0.0927	0.995865
PGS002304	Follicular lymphoma	HP:0100716	Self-injurious behavior	12	0.000122786	0.00148393	0.0827437	0.934062	0.0896758	0.9375	0.995865
PGS002305	Chronic lymphoid leukemia	HP:0100716	Self-injurious behavior	12	-0.000568107	0.00143639	-0.395511	0.692502	0.0960077	0.6981	0.995865
PGS002309	Number of children ever born	HP:0100716	Self-injurious behavior	12	0.000197192	0.00143881	0.137053	0.891001	0.0901811	0.8939	0.995865
PGS002310	Age of Menarche	HP:0100716	Self-injurious behavior	12	-0.00158677	0.00143868	-1.10294	0.270166	0.140857	0.2636	0.995865
PGS002311	Asthma	HP:0100716	Self-injurious behavior	12	0.00132696	0.00146223	0.907488	0.364241	0.124237	0.3673	0.995865
PGS002312	Autoimmune disease	HP:0100716	Self-injurious behavior	12	0.000789803	0.0014522	0.543867	0.586585	0.101906	0.5861	0.995865
PGS002314	Balding Type 1	HP:0100716	Self-injurious behavior	12	-2.43563e-05	0.00145035	-0.0167934	0.986603	0.0893979	0.9886	0.995865
PGS002315	Bone Mineral Density	HP:0100716	Self-injurious behavior	12	0.000590983	0.00148307	0.398487	0.690308	0.0961077	0.6916	0.995865
PGS002316	Cardiovascular disease	HP:0100716	Self-injurious behavior	12	0.000724107	0.00145017	0.499325	0.617597	0.0999397	0.6172	0.995865
PGS002317	Childless	HP:0100716	Self-injurious behavior	12	-0.00188347	0.00145368	-1.29566	0.195219	0.160403	0.2019	0.995865
PGS002318	Chronotype (morning person)	HP:0100716	Self-injurious behavior	12	-0.000107113	0.00144009	-0.0743792	0.940715	0.0896201	0.9438	0.995865
PGS002319	College education	HP:0100716	Self-injurious behavior	12	-0.00191901	0.00143941	-1.33319	0.182599	0.164573	0.1892	0.995865
PGS002320	Dermatologic diseases	HP:0100716	Self-injurious behavior	12	-0.000236116	0.00145638	-0.162125	0.871221	0.0904986	0.8719	0.995865
PGS002321	Diabetes (any type)	HP:0100716	Self-injurious behavior	12	0.000722318	0.00144347	0.500405	0.616836	0.0999854	0.6099	0.995865
PGS002323	Eczema	HP:0100716	Self-injurious behavior	12	0.000213995	0.00148261	0.144337	0.885247	0.0902679	0.8896	0.995865
PGS002324	Endocrine and diabetes diseases	HP:0100716	Self-injurious behavior	12	0.00119515	0.0014537	0.822143	0.411078	0.117992	0.4186	0.995865
PGS002325	Eosinophil count	HP:0100716	Self-injurious behavior	12	-0.000923338	0.00146208	-0.631523	0.52776	0.106267	0.5325	0.995865
PGS002327	Forced Vital Capacity	HP:0100716	Self-injurious behavior	12	0.000285057	0.00146872	0.194085	0.846126	0.0909806	0.8484	0.995865
PGS002330	Hair Color	HP:0100716	Self-injurious behavior	12	0.00109163	0.0014727	0.741242	0.45862	0.11264	0.4562	0.995865
PGS002331	HbA1c	HP:0100716	Self-injurious behavior	12	0.00159918	0.00143102	1.11751	0.263892	0.142225	0.2654	0.995865
PGS002333	High Light Scatter Reticulocyte Count	HP:0100716	Self-injurious behavior	12	0.00218452	0.00144269	1.5142	0.130109	0.186355	0.1277	0.995865
PGS002334	High cholesterol	HP:0100716	Self-injurious behavior	12	0.00159712	0.00143812	1.11056	0.26687	0.141571	0.2657	0.995865
PGS002336	Hypothyroidism	HP:0100716	Self-injurious behavior	12	0.00117414	0.00146582	0.801014	0.423204	0.116541	0.4186	0.995865
PGS002338	Lymphocyte Count	HP:0100716	Self-injurious behavior	12	0.00100011	0.00146373	0.683263	0.494508	0.109145	0.5024	0.995865
PGS002340	Mean Platelet Volume	HP:0100716	Self-injurious behavior	12	0.000145834	0.00146605	0.0994739	0.92077	0.0898048	0.9146	0.995865
PGS002341	Monocyte Count	HP:0100716	Self-injurious behavior	12	-0.00172312	0.00147014	-1.17209	0.241281	0.14751	0.2436	0.995865
PGS002342	Neuroticism	HP:0100716	Self-injurious behavior	12	0.00110315	0.00145552	0.757908	0.448582	0.113698	0.4457	0.995865
PGS002343	Platelet count	HP:0100716	Self-injurious behavior	12	0.000285354	0.00144248	0.197822	0.843201	0.0910426	0.8378	0.995865
PGS002344	Psoriasis	HP:0100716	Self-injurious behavior	12	0.00119785	0.00145869	0.821179	0.411627	0.117925	0.4079	0.995865
PGS002345	Red Blood Cell Count	HP:0100716	Self-injurious behavior	12	0.00235358	0.00146617	1.60526	0.108571	0.198355	0.1118	0.995865
PGS002346	Red Blood Cell Distribution Width	HP:0100716	Self-injurious behavior	12	0.000385328	0.00145328	0.265145	0.790921	0.092362	0.7873	0.995865
PGS002347	Respiratory and ear-nose-throat diseases	HP:0100716	Self-injurious behavior	12	0.00199234	0.00145918	1.36538	0.172265	0.168245	0.1666	0.995865
PGS002350	Tanning	HP:0100716	Self-injurious behavior	12	0.000311154	0.00147509	0.210939	0.832953	0.0912696	0.837	0.995865
PGS002351	Thyroid (self-reported conditions)	HP:0100716	Self-injurious behavior	12	0.0013568	0.00145296	0.933815	0.350495	0.126288	0.3544	0.995865
PGS002356	Waist-Hip Ratio	HP:0100716	Self-injurious behavior	12	0.0017831	0.00145145	1.2285	0.219382	0.153236	0.223	0.995865
PGS002357	White Blood Count	HP:0100716	Self-injurious behavior	12	-0.000645323	0.00146578	-0.44026	0.659789	0.0975908	0.6597	0.995865
PGS002725	Ischemic stroke	HP:0100716	Self-injurious behavior	12	-0.000104464	0.00145895	-0.071602	0.942925	0.089603	0.9398	0.995865
PGS002726	Multiple sclerosis	HP:0100716	Self-injurious behavior	12	-0.000360634	0.00145355	-0.248106	0.804074	0.0919918	0.8068	0.995865
PGS002730	LDL lowering in response to statin	HP:0100716	Self-injurious behavior	12	-0.00079356	0.001452	-0.546528	0.584755	0.102029	0.5867	0.995865
PGS002732	Chronic elevation of alanine aminotransferase	HP:0100716	Self-injurious behavior	12	0.000586906	0.00141937	0.413496	0.67928	0.0966236	0.6691	0.995865
PGS002737	Endometrial cancer	HP:0100716	Self-injurious behavior	12	0.00104135	0.00146946	0.708661	0.478605	0.110641	0.475	0.995865
PGS002738	Alcohol use disorder	HP:0100716	Self-injurious behavior	12	-0.00158781	0.00145713	-1.08968	0.275964	0.139628	0.2733	0.995865
PGS002747	Gastrointestinal cancer	HP:0100716	Self-injurious behavior	12	3.33443e-05	0.00145525	0.022913	0.981722	0.0894082	0.9807	0.995865
PGS002749	Total knee replacement	HP:0100716	Self-injurious behavior	12	-0.00135503	0.00143327	-0.945413	0.344544	0.12721	0.3448	0.995865
PGS002750	Total hip replacement	HP:0100716	Self-injurious behavior	12	-0.00115912	0.00145794	-0.795035	0.426673	0.116137	0.433	0.995865
PGS002753	Alzheimer's disease	HP:0100716	Self-injurious behavior	12	0.00153646	0.0014711	1.04443	0.296395	0.135543	0.2905	0.995865
PGS002755	Atopic dermatitis	HP:0100716	Self-injurious behavior	12	8.26443e-05	0.00149411	0.0553134	0.955893	0.0895155	0.9527	0.995865
PGS002759	Depression	HP:0100716	Self-injurious behavior	12	-0.000450774	0.00144368	-0.31224	0.754885	0.0935131	0.7474	0.995865
PGS002760	Epilepsy	HP:0100716	Self-injurious behavior	12	0.000323207	0.00146555	0.220536	0.825473	0.0914448	0.8304	0.995865
PGS002761	Glaucoma	HP:0100716	Self-injurious behavior	12	-0.000723355	0.00144594	-0.500267	0.616934	0.0999796	0.6179	0.995865
PGS002762	Gout	HP:0100716	Self-injurious behavior	12	0.000348238	0.00144986	0.240187	0.810206	0.0918281	0.8084	0.995865
PGS002763	Hip osteoarthritis	HP:0100716	Self-injurious behavior	12	0.00112747	0.00145636	0.774168	0.438909	0.114752	0.4288	0.995865
PGS002764	Hypercholesterolemia	HP:0100716	Self-injurious behavior	12	0.00166389	0.00145926	1.14023	0.254307	0.144395	0.2528	0.995865
PGS002767	Knee osteoarthritis	HP:0100716	Self-injurious behavior	12	-0.00121463	0.00144319	-0.841629	0.400081	0.119364	0.4051	0.995865
PGS002768	Osteoporosis	HP:0100716	Self-injurious behavior	12	3.36894e-05	0.001506	0.02237	0.982155	0.0894071	0.981	0.995865
PGS002769	Seropositive rheumatoid arthritis	HP:0100716	Self-injurious behavior	12	-0.00300608	0.0014659	-2.05067	0.0404091	0.267093	0.0407	0.995865
PGS002770	Stroke	HP:0100716	Self-injurious behavior	12	0.0017852	0.00147336	1.21166	0.225765	0.151498	0.2303	0.995865
PGS002774	Incident atrial fibrillation	HP:0100716	Self-injurious behavior	12	-0.00014622	0.00148508	-0.0984597	0.921576	0.0897963	0.914	0.995865
PGS002776	Incident coronary artery disease	HP:0100716	Self-injurious behavior	12	0.00329945	0.00144776	2.279	0.0227559	0.308778	0.0217	0.995865
PGS002778	Incident hypertension	HP:0100716	Self-injurious behavior	12	0.000187926	0.00145137	0.129482	0.896988	0.0900957	0.8916	0.995865
PGS002780	Incident type 2 diabetes	HP:0100716	Self-injurious behavior	12	0.00111089	0.00146995	0.755735	0.449883	0.113558	0.4494	0.995865
PGS002782	nonHDL Cholesterol	HP:0100716	Self-injurious behavior	12	0.00165507	0.0014309	1.15666	0.247527	0.145991	0.2452	0.995865
PGS002786	Bipolar disorder	HP:0100716	Self-injurious behavior	12	0.00115857	0.00149952	0.77263	0.439819	0.114651	0.4409	0.995865
PGS002787	Type 1 bipolar disorder	HP:0100716	Self-injurious behavior	12	-8.06546e-05	0.00148124	-0.0544508	0.956581	0.0895114	0.9558	0.995865
PGS002788	Type 2 bipolar disorder	HP:0100716	Self-injurious behavior	12	-0.00101319	0.00146805	-0.69016	0.490161	0.109546	0.4878	0.995865
PGS002790	Autism spectrum disorder	HP:0100716	Self-injurious behavior	12	0.00223012	0.00146533	1.52193	0.128161	0.187346	0.1311	0.995865
PGS002811	Abdominal adipose tissue volumes adjusted for BMI and height	HP:0100716	Self-injurious behavior	12	-0.00116829	0.00144118	-0.810647	0.41765	0.117198	0.417	0.995865
PGS002813	Visceral adipose tissue volumes adjusted for BMI and height	HP:0100716	Self-injurious behavior	12	0.00164735	0.00146117	1.12742	0.25968	0.143166	0.2656	0.995865
PGS002823	Age at Menopause	HP:0100716	Self-injurious behavior	12	0.00029677	0.00146155	0.203051	0.839112	0.0911313	0.8369	0.995865
PGS002828	Alcohol consumption	HP:0100716	Self-injurious behavior	12	-0.00151994	0.00144988	-1.04832	0.294597	0.135888	0.266	0.995865
PGS002853	BMI	HP:0100716	Self-injurious behavior	12	-0.00145634	0.00141638	-1.02822	0.303953	0.134122	0.3031	0.995865
PGS002867	C-reactive Protein	HP:0100716	Self-injurious behavior	12	0.00056975	0.00147718	0.3857	0.699753	0.0956833	0.7005	0.995865
PGS002892	Diastolic Blood Pressure	HP:0100716	Self-injurious behavior	12	0.00166522	0.00145697	1.14293	0.253184	0.144655	0.2573	0.995865
PGS002912	Drinking Status	HP:0100716	Self-injurious behavior	12	0.00125205	0.00145102	0.862876	0.388293	0.120896	0.3886	0.995865
PGS002922	Estradiol	HP:0100716	Self-injurious behavior	12	0.000511047	0.0014926	0.342388	0.73209	0.0943484	0.7312	0.995865
PGS002932	Fasting Plasma Glucose	HP:0100716	Self-injurious behavior	12	-0.0004415	0.00145969	-0.302461	0.762327	0.0932586	0.7655	0.995865
PGS002937	Glucose	HP:0100716	Self-injurious behavior	12	4.56946e-05	0.00147311	0.0310192	0.975257	0.0894267	0.9747	0.995865
PGS002957	HDL	HP:0100716	Self-injurious behavior	12	0.00278524	0.00145377	1.91588	0.0555014	0.244534	0.0584	0.995865
PGS002972	Height	HP:0100716	Self-injurious behavior	12	0.000628213	0.00149107	0.421316	0.673563	0.0968999	0.6688	0.995865
PGS002997	Hypertension	HP:0100716	Self-injurious behavior	12	0.00106897	0.00146068	0.731829	0.464345	0.112054	0.4707	0.995865
PGS003037	LDL	HP:0100716	Self-injurious behavior	12	0.00131243	0.00145537	0.901788	0.367261	0.123801	0.3666	0.995865
PGS003043	Polyunsatturated Fatty Acids	HP:0100716	Self-injurious behavior	12	-0.00114498	0.00146049	-0.783965	0.433139	0.115398	0.4392	0.995865
PGS003072	Systolic Blood Pressure	HP:0100716	Self-injurious behavior	12	0.0010691	0.00145332	0.735626	0.462031	0.112289	0.4756	0.995865
PGS003092	Type 2 Diabetes	HP:0100716	Self-injurious behavior	12	-0.000672837	0.00142993	-0.470538	0.638014	0.098758	0.6418	0.995865
PGS003133	Thinness	HP:0100716	Self-injurious behavior	12	0.000115154	0.00151284	0.076118	0.939332	0.0896312	0.9381	0.995865
PGS003137	Total Cholesterol	HP:0100716	Self-injurious behavior	12	0.00161101	0.00145092	1.11033	0.266968	0.14155	0.265	0.995865
PGS003147	Triglycerides	HP:0100716	Self-injurious behavior	12	0.00093438	0.00143258	0.652234	0.514314	0.107392	0.5145	0.995865
PGS003162	Vitamin B12	HP:0100716	Self-injurious behavior	12	-0.0010315	0.00147764	-0.698076	0.485198	0.110011	0.4835	0.995865
PGS003177	Vitamin D	HP:0100716	Self-injurious behavior	12	0.00119279	0.00151764	0.785952	0.431974	0.11553	0.408	0.995865
PGS003212	Sleep Apnea	HP:0100716	Self-injurious behavior	12	-0.000423494	0.00146984	-0.288122	0.773279	0.0929001	0.7662	0.995865
PGS003227	estimated glomerular filtration rate	HP:0100716	Self-injurious behavior	12	0.000825905	0.00145104	0.56918	0.569288	0.103099	0.564	0.995865
PGS003242	Creatine	HP:0100716	Self-injurious behavior	12	-0.000543483	0.00147256	-0.369073	0.712106	0.0951521	0.7201	0.995865
PGS003268	estimated glomerular filtration rate (Creatine)	HP:0100716	Self-injurious behavior	12	-0.00135907	0.00147075	-0.924066	0.355546	0.125522	0.355	0.995865
PGS003282	Cystatin C	HP:0100716	Self-injurious behavior	12	-0.00102816	0.00146944	-0.699698	0.484184	0.110107	0.4822	0.995865
PGS003308	estimated glomerular filtration rate (Cystatin C)	HP:0100716	Self-injurious behavior	12	-0.00107718	0.00145539	-0.740132	0.459293	0.112571	0.4563	0.995865
PGS003322	Insomnia	HP:0100716	Self-injurious behavior	12	3.00292e-05	0.00146311	0.0205242	0.983627	0.0894038	0.9817	0.995865
PGS003330	Factor VIII levels	HP:0100716	Self-injurious behavior	12	-0.000976323	0.00145173	-0.672526	0.501315	0.108529	0.5054	0.995865
PGS003332	Venous thromboembolism	HP:0100716	Self-injurious behavior	12	-8.01275e-05	0.00144483	-0.055458	0.955778	0.0895161	0.9558	0.995865
PGS003334	Dementia	HP:0100716	Self-injurious behavior	12	-0.000465255	0.00144442	-0.322104	0.747403	0.0937779	0.7458	0.995865
PGS003335	Bladder cancer	HP:0100716	Self-injurious behavior	12	0.000309896	0.00145327	0.21324	0.831158	0.0913109	0.8398	0.995865
PGS003354	Childhood steroid-sensitive nephrotic syndrome	HP:0100716	Self-injurious behavior	12	-0.000967947	0.00146426	-0.661048	0.508646	0.107882	0.5196	0.995865
PGS003361	Age of smoking initiation	HP:0100716	Self-injurious behavior	12	0.00241448	0.00147905	1.63245	0.102717	0.202074	0.1019	0.995865
PGS003373	Drinks per week	HP:0100716	Self-injurious behavior	12	-0.00120612	0.00146948	-0.820777	0.411856	0.117897	0.4103	0.995865
PGS003381	Uterine endometrial carcinoma	HP:0100716	Self-injurious behavior	12	0.000474266	0.00145857	0.325159	0.74509	0.0938616	0.7498	0.995865
PGS003382	Skin cutaneous melanoma	HP:0100716	Self-injurious behavior	12	-0.0022293	0.00147091	-1.51559	0.129756	0.186533	0.131	0.995865
PGS003383	Prostate adenocarcinoma	HP:0100716	Self-injurious behavior	12	0.000652839	0.0014668	0.445079	0.656304	0.0977713	0.6459	0.995865
PGS003385	Ovarian serous carcinoma	HP:0100716	Self-injurious behavior	12	-0.000333759	0.00146993	-0.227057	0.820399	0.0915684	0.8203	0.995865
PGS003387	Esophageal adenocarcinoma or Barrett‚Äôs esophagus	HP:0100716	Self-injurious behavior	12	0.000911941	0.00144723	0.630127	0.528672	0.106192	0.531	0.995865
PGS003388	Esophageal adenocarcinoma	HP:0100716	Self-injurious behavior	12	0.00117184	0.00143743	0.815229	0.415023	0.117513	0.4256	0.995865
PGS003389	Cervical cancer	HP:0100716	Self-injurious behavior	12	-0.000576505	0.00145099	-0.397318	0.691169	0.0960684	0.6851	0.995865
PGS003390	Head and neck squamous cell carcinoma	HP:0100716	Self-injurious behavior	12	-0.000115816	0.00148953	-0.0777532	0.938031	0.0896419	0.9369	0.995865
PGS003391	Lung cancer	HP:0100716	Self-injurious behavior	12	-0.000119627	0.00147377	-0.0811709	0.935313	0.0896649	0.9373	0.995865
PGS003392	Lung squamous cell carcinoma	HP:0100716	Self-injurious behavior	12	-0.000891434	0.00147257	-0.605359	0.544998	0.104897	0.557	0.995865
PGS003393	Lung adenocarcinoma	HP:0100716	Self-injurious behavior	12	0.000165912	0.00143866	0.115324	0.908198	0.089949	0.9067	0.995865
PGS003400	Obesity	HP:0100716	Self-injurious behavior	12	-0.000463815	0.00143277	-0.32372	0.746179	0.0938221	0.7399	0.995865
PGS003406	Intracranial aneurysm	HP:0100716	Self-injurious behavior	12	0.000441667	0.00147257	0.29993	0.764257	0.0931941	0.763	0.995865
PGS000882	25-hydroxyvitamin D	HP:0100694	Tibial torsion	5	9.68618e-05	0.000959026	0.101	0.919559	0.302855	0.9173	0.99587
PGS001720	WA L2 in tract forceps minor	HP:0100694	Tibial torsion	5	-9.14177e-05	0.00093482	-0.0977917	0.922106	0.302828	0.918	0.99587
PGS002357	White Blood Count	HP:0100694	Tibial torsion	5	9.79759e-05	0.000946584	0.103505	0.917571	0.302876	0.9164	0.99587
PGS000128	Hemoglobin A1c	HP:0002744	Bilateral cleft lip and palate	5	0.000189971	0.000933725	0.203455	0.838797	0.0861522	0.8371	0.99587
PGS000205	Risk-taking tendency (4-domain principal component model)	HP:0002744	Bilateral cleft lip and palate	5	-0.00021492	0.000937377	-0.229278	0.818673	0.0866246	0.8148	0.99587
PGS000258	Kallikrein-6 (KLK6) serum levels	HP:0002744	Bilateral cleft lip and palate	5	0.000242207	0.000943051	0.256833	0.79733	0.0871908	0.8004	0.99587
PGS000265	Matrix metalloproteinase-10 (MMP-10) serum levels	HP:0002744	Bilateral cleft lip and palate	5	0.000216392	0.000936338	0.231105	0.817253	0.0866601	0.8232	0.99587
PGS000267	Matrix metalloproteinase-3 (MMP-3) serum levels	HP:0002744	Bilateral cleft lip and palate	5	-0.000235305	0.000937063	-0.251109	0.801752	0.0870679	0.8048	0.99587
PGS000273	Proteinase-activated receptor 1 (PAR-1) serum levels	HP:0002744	Bilateral cleft lip and palate	5	-0.000216591	0.000937504	-0.231029	0.817312	0.0866587	0.825	0.99587
PGS000597	Malignant neoplasm of testis	HP:0002744	Bilateral cleft lip and palate	5	0.00023472	0.000935211	0.250981	0.801851	0.0870652	0.8013	0.99587
PGS000682	eGFR [ml/min/1.73m2]	HP:0002744	Bilateral cleft lip and palate	5	-0.000197032	0.000949323	-0.20755	0.835598	0.0862234	0.836	0.99587
PGS000717	Adult life body size	HP:0002744	Bilateral cleft lip and palate	5	0.000201251	0.000940731	0.21393	0.83062	0.086337	0.8296	0.99587
PGS000871	Insulin secretion	HP:0002744	Bilateral cleft lip and palate	5	0.000202682	0.000948285	0.213735	0.830772	0.0863335	0.8342	0.99587
PGS000924	Disorders of porphyrin and bilirubin metabolism (time-to-event)	HP:0002744	Bilateral cleft lip and palate	5	-0.000241664	0.000952008	-0.253846	0.799636	0.0871263	0.823	0.99587
PGS001006	Weight change compared with 1 year ago	HP:0002744	Bilateral cleft lip and palate	5	0.0002123	0.000950624	0.223327	0.8233	0.0865107	0.821	0.99587
PGS001135	Arthritis (nos)	HP:0002744	Bilateral cleft lip and palate	5	-0.000196823	0.000952385	-0.206663	0.836291	0.0862078	0.8336	0.99587
PGS001262	Vascular/heart problems diagnosed by doctor Angina	HP:0002744	Bilateral cleft lip and palate	5	-0.000189185	0.000938743	-0.20153	0.840302	0.0861193	0.8331	0.99587
PGS001265	Deep vein thrombosis (leg)	HP:0002744	Bilateral cleft lip and palate	5	0.000214682	0.000932335	0.230263	0.817907	0.0866437	0.8159	0.99587
PGS001284	Allergic disease (hay fever, allergic rhinitis, or eczema)	HP:0002744	Bilateral cleft lip and palate	5	-0.000204366	0.000953945	-0.214232	0.830384	0.0863425	0.8341	0.99587
PGS001294	Non-insulin-dependent diabetes (time-to-event)	HP:0002744	Bilateral cleft lip and palate	5	0.000204739	0.000944201	0.216839	0.828353	0.08639	0.8346	0.99587
PGS001346	Asthma (time-to-event)	HP:0002744	Bilateral cleft lip and palate	5	-0.000198015	0.000948739	-0.208714	0.834689	0.0862438	0.8378	0.99587
PGS001378	Basophill count	HP:0002744	Bilateral cleft lip and palate	5	0.000221507	0.000925094	0.239443	0.810783	0.086826	0.8007	0.99587
PGS001403	Heel bone mineral density (BMD) (L)	HP:0002744	Bilateral cleft lip and palate	5	-0.000215006	0.000956895	-0.224691	0.822239	0.0865366	0.8204	0.99587
PGS001422	Mean FA in cingulum hippocampus on FA skeleton (R)	HP:0002744	Bilateral cleft lip and palate	5	-0.000241656	0.00094818	-0.254863	0.798851	0.0871482	0.7973	0.99587
PGS001430	Mean FA in posterior limb of internal capsule on FA skeleton (L)	HP:0002744	Bilateral cleft lip and palate	5	0.000231004	0.000931561	0.247975	0.804175	0.0870018	0.8039	0.99587
PGS001434	Mean FA in retrolenticular part of internal capsule on FA skeleton (L)	HP:0002744	Bilateral cleft lip and palate	5	-0.000235069	0.000936332	-0.251053	0.801795	0.0870667	0.7972	0.99587
PGS001456	Mean ICVF in cerebral peduncle on FA skeleton (R)	HP:0002744	Bilateral cleft lip and palate	5	-0.000194528	0.000940443	-0.206847	0.836147	0.086211	0.8359	0.99587
PGS001469	Mean ICVF in medial lemniscus on FA skeleton (L)	HP:0002744	Bilateral cleft lip and palate	5	-0.00024767	0.000948044	-0.261243	0.793928	0.0872874	0.7952	0.99587
PGS001476	Mean ICVF in posterior thalamic radiation on FA skeleton (L)	HP:0002744	Bilateral cleft lip and palate	5	0.000207922	0.000948417	0.21923	0.826489	0.0864341	0.8269	0.99587
PGS001477	Mean ICVF in posterior thalamic radiation on FA skeleton (R)	HP:0002744	Bilateral cleft lip and palate	5	-0.000190237	0.00093586	-0.203276	0.838937	0.0861491	0.838	0.99587
PGS001488	Mean ICVF in superior longitudinal fasciculus on FA skeleton (L)	HP:0002744	Bilateral cleft lip and palate	5	0.000231598	0.000948424	0.244192	0.807103	0.0869231	0.8045	0.99587
PGS001490	Mean ICVF in tapetum on FA skeleton (L)	HP:0002744	Bilateral cleft lip and palate	5	0.000196423	0.000932373	0.21067	0.833163	0.0862785	0.8306	0.99587
PGS001503	Mean ISOVF in sagittal stratum on FA skeleton (R)	HP:0002744	Bilateral cleft lip and palate	5	-0.000220281	0.000931361	-0.236515	0.813053	0.0867671	0.8082	0.99587
PGS001530	Speed of sound through heel (L)	HP:0002744	Bilateral cleft lip and palate	5	-0.000205677	0.000954625	-0.215453	0.829433	0.0863647	0.8315	0.99587
PGS001547	Volume of grey matter in Brain-Stem	HP:0002744	Bilateral cleft lip and palate	5	-0.000215564	0.000948695	-0.227222	0.820271	0.0865849	0.8169	0.99587
PGS001557	Volume of grey matter in Frontal Operculum Cortex (L)	HP:0002744	Bilateral cleft lip and palate	5	-0.000187947	0.0009425	-0.199414	0.841956	0.0860834	0.8374	0.99587
PGS001591	Volume of grey matter in Precentral Gyrus (R)	HP:0002744	Bilateral cleft lip and palate	5	0.000186902	0.000923197	0.202451	0.839582	0.086135	0.8354	0.99587
PGS001610	Volume of grey matter in V Cerebellum (L)	HP:0002744	Bilateral cleft lip and palate	5	-0.000210448	0.00095376	-0.220651	0.825383	0.0864605	0.8274	0.99587
PGS001706	WA L1 in tract inferior fronto-occipital fasciculus (R)	HP:0002744	Bilateral cleft lip and palate	5	-0.00022189	0.000932533	-0.237943	0.811946	0.0867957	0.8123	0.99587
PGS001712	WA L1 in tract superior thalamic radiation (R)	HP:0002744	Bilateral cleft lip and palate	5	-0.000233879	0.00093975	-0.248874	0.80348	0.0870207	0.809	0.99587
PGS001718	WA L2 in tract cingulate gyrus part of cingulum (R)	HP:0002744	Bilateral cleft lip and palate	5	0.000192541	0.000930333	0.20696	0.836059	0.086213	0.8366	0.99587
PGS001743	WA L3 in tract uncinate fasciculus (R)	HP:0002744	Bilateral cleft lip and palate	5	0.000211964	0.000931013	0.22767	0.819923	0.0865935	0.8158	0.99587
PGS001772	ZEBRA antigen for Epstein-Barr Virus	HP:0002744	Bilateral cleft lip and palate	5	0.00023481	0.000961999	0.244086	0.807186	0.0869209	0.8106	0.99587
PGS002076	Hyperplasia of prostate	HP:0002744	Bilateral cleft lip and palate	5	0.000234978	0.000944317	0.248834	0.803511	0.0870198	0.8035	0.99587
PGS002079	Irregular menstrual cycle/bleeding	HP:0002744	Bilateral cleft lip and palate	5	0.000233474	0.000950492	0.245634	0.805987	0.086953	0.8058	0.99587
PGS002130	Testosterone (female only)	HP:0002744	Bilateral cleft lip and palate	5	0.000196141	0.0009506	0.206334	0.836548	0.0862021	0.8346	0.99587
PGS002146	Standing height	HP:0002744	Bilateral cleft lip and palate	5	0.00020853	0.000934349	0.223182	0.823413	0.086508	0.8248	0.99587
PGS002157	Alkaline phosphatase	HP:0002744	Bilateral cleft lip and palate	5	0.000220737	0.000921505	0.239539	0.810708	0.0868279	0.8132	0.99587
PGS002160	Total bilirubin	HP:0002744	Bilateral cleft lip and palate	5	-0.000210846	0.000950532	-0.221819	0.824474	0.0864824	0.8313	0.99587
PGS002188	Platelet crit	HP:0002744	Bilateral cleft lip and palate	5	0.000247954	0.000945668	0.2622	0.79319	0.0873086	0.795	0.99587
PGS002192	Potassium in urine	HP:0002744	Bilateral cleft lip and palate	5	-0.00023816	0.000953361	-0.249811	0.802755	0.0870404	0.8038	0.99587
PGS002278	Supranormal left ventricular ejection fraction	HP:0002744	Bilateral cleft lip and palate	5	0.00020595	0.00093153	0.221088	0.825043	0.0864687	0.8245	0.99587
PGS002319	College education	HP:0002744	Bilateral cleft lip and palate	5	0.000190996	0.000930876	0.205179	0.83745	0.086182	0.8384	0.99587
PGS003391	Lung cancer	HP:0002744	Bilateral cleft lip and palate	5	-0.000210823	0.00095274	-0.221281	0.824893	0.0864723	0.8324	0.99587
PGS003393	Lung adenocarcinoma	HP:0002744	Bilateral cleft lip and palate	5	0.000216969	0.00093004	0.23329	0.815556	0.086703	0.8181	0.99587
PGS001678	WA ICVF in tract parahippocampal part of cingulum (L)	HP:0007099	Chiari type I malformation	10	0.000294714	0.00131114	0.224777	0.822172	0.284843	0.8185	0.995871
PGS000008	ER-positive Breast Cancer	HP:0001027	Soft, doughy skin	6	0.000362091	0.00102265	0.35407	0.723318	0.0845407	0.7253	0.995874
PGS000009	ER-negative Breast Cancer	HP:0001027	Soft, doughy skin	6	0.000771821	0.00103992	0.742192	0.458045	0.102527	0.4521	0.995874
PGS000013	Coronary artery disease	HP:0001027	Soft, doughy skin	6	-0.000943248	0.0010301	-0.915684	0.359926	0.114682	0.3581	0.995874
PGS000016	Atrial fibrillation	HP:0001027	Soft, doughy skin	6	0.000181942	0.00106831	0.170308	0.864782	0.0804663	0.8661	0.995874
PGS000017	Inflammatory bowel disease	HP:0001027	Soft, doughy skin	6	-0.000814572	0.00103265	-0.788813	0.4303	0.105544	0.4354	0.995874
PGS000069	Serous epithelial ovarian cancer	HP:0001027	Soft, doughy skin	6	-0.000167892	0.00102669	-0.163529	0.870116	0.0803706	0.876	0.995874
PGS000076	Kidney cancer	HP:0001027	Soft, doughy skin	6	0.000325568	0.00105144	0.309641	0.756862	0.0832939	0.7528	0.995874
PGS000077	Lymphocytic leukemia	HP:0001027	Soft, doughy skin	6	-4.75731e-05	0.00102107	-0.0465913	0.962843	0.0793316	0.9604	0.995874
PGS000081	Oral cavity and pharyngeal cancers	HP:0001027	Soft, doughy skin	6	-0.000576507	0.00105047	-0.54881	0.583188	0.0919742	0.5837	0.995874
PGS000082	Ovarian cancer	HP:0001027	Soft, doughy skin	6	0.000575959	0.00101978	0.564787	0.572272	0.0927263	0.5641	0.995874
PGS000083	Pancreatic cancer	HP:0001027	Soft, doughy skin	6	-0.000301193	0.00103272	-0.291648	0.770581	0.0828365	0.7714	0.995874
PGS000089	Basophil percentage of white cells	HP:0001027	Soft, doughy skin	6	-0.000673179	0.00101959	-0.660244	0.509162	0.0976695	0.5125	0.995874
PGS000091	Eosinophil percentage of white cells	HP:0001027	Soft, doughy skin	6	-0.000931796	0.00102852	-0.905957	0.365051	0.113934	0.3646	0.995874
PGS000092	Hematocrit	HP:0001027	Soft, doughy skin	6	-0.000341538	0.00103146	-0.331122	0.740582	0.0838759	0.7429	0.995874
PGS000093	Hemoglobin concentration	HP:0001027	Soft, doughy skin	6	-0.00040152	0.00102988	-0.38987	0.696668	0.0856667	0.7006	0.995874
PGS000096	Immature fraction of reticulocytes	HP:0001027	Soft, doughy skin	6	0.000546989	0.00103032	0.530892	0.595543	0.0911563	0.5912	0.995874
PGS000098	Lymphocyte percentage of white cells	HP:0001027	Soft, doughy skin	6	0.000899359	0.000996401	0.902608	0.366826	0.113678	0.362	0.995874
PGS000100	Mean corpuscular hemoglobin concentration	HP:0001027	Soft, doughy skin	6	0.000614377	0.00102857	0.597313	0.550356	0.0943242	0.5574	0.995874
PGS000106	Neutrophil percentage of white cells	HP:0001027	Soft, doughy skin	6	-0.00109184	0.00100256	-1.08905	0.276242	0.129366	0.2677	0.995874
PGS000114	Juvenile Idiopathic Arthritis	HP:0001027	Soft, doughy skin	6	-0.000919321	0.00103578	-0.887563	0.374866	0.11254	0.3627	0.995874
PGS000126	Serum urate	HP:0001027	Soft, doughy skin	6	2.89066e-05	0.00100571	0.0287424	0.977072	0.0792748	0.9796	0.995874
PGS000135	Schizophrenia	HP:0001027	Soft, doughy skin	6	-0.000283918	0.00108967	-0.260554	0.794459	0.0821104	0.7885	0.995874
PGS000140	Broad Depression (seen a General Practitioner for nerves, anxiety, tension or depression)	HP:0001027	Soft, doughy skin	6	0.000401732	0.00102253	0.392881	0.694443	0.0857664	0.6952	0.995874
PGS000145	Depression (ICD-10 defined)	HP:0001027	Soft, doughy skin	6	5.29266e-05	0.00100481	0.0526731	0.957997	0.0793572	0.9593	0.995874
PGS000161	Renal cancer	HP:0001027	Soft, doughy skin	6	4.24769e-05	0.00104675	0.0405797	0.967634	0.0793095	0.9682	0.995874
PGS000201	Problematic Alcohol Use	HP:0001027	Soft, doughy skin	6	0.000153194	0.00106089	0.144401	0.885196	0.0801216	0.8803	0.995874
PGS000205	Risk-taking tendency (4-domain principal component model)	HP:0001027	Soft, doughy skin	6	0.000211826	0.00102666	0.206326	0.836554	0.0810399	0.8438	0.995874
PGS000217	Adrenomedullin (ADM) serum levels	HP:0001027	Soft, doughy skin	6	8.63928e-05	0.00102781	0.084055	0.93302	0.0795386	0.9377	0.995874
PGS000218	Agouti-related protein (AGRP) serum levels	HP:0001027	Soft, doughy skin	6	-0.000672796	0.00102415	-0.656931	0.511289	0.0974851	0.5107	0.995874
PGS000219	Ovarian cancer-related tumor marker CA 125 (CA-125) serum levels	HP:0001027	Soft, doughy skin	6	-0.000754379	0.00103095	-0.73173	0.464406	0.101875	0.4643	0.995874
PGS000220	C-C motif chemokine 20 (CCL20) serum levels	HP:0001027	Soft, doughy skin	6	-0.000891145	0.00105533	-0.844426	0.398517	0.109382	0.3952	0.995874
PGS000224	Chitinase-3-like protein 1 (CHI3L1) serum levels	HP:0001027	Soft, doughy skin	6	7.25584e-05	0.00103419	0.0701599	0.944072	0.079448	0.9451	0.995874
PGS000225	Macrophage colony-stimulating factor 1 (CSF-1) serum levels	HP:0001027	Soft, doughy skin	6	0.000223064	0.00103783	0.214934	0.829837	0.0811933	0.8263	0.995874
PGS000226	Cystatin-B (CSTB) serum levels	HP:0001027	Soft, doughy skin	6	-5.11126e-05	0.00102801	-0.0497198	0.96035	0.0793444	0.962	0.995874
PGS000228	Cathepsin L1 (CTSL1) serum levels	HP:0001027	Soft, doughy skin	6	0.000272259	0.00103101	0.264069	0.79175	0.0821884	0.7905	0.995874
PGS000229	Fractalkine (CX3CL1) serum levels	HP:0001027	Soft, doughy skin	6	0.000933979	0.00102785	0.908674	0.363615	0.114142	0.3606	0.995874
PGS000230	C-X-C motif chemokine 1 (CXCL1) serum levels	HP:0001027	Soft, doughy skin	6	-0.000580129	0.00104218	-0.55665	0.577819	0.0923406	0.5889	0.995874
PGS000231	C-X-C motif chemokine 16 (CXCL16) serum levels	HP:0001027	Soft, doughy skin	6	-5.11455e-05	0.00103094	-0.0496106	0.960437	0.0793439	0.959	0.995874
PGS000232	C-X-C motif chemokine 6 (CXCL6) serum levels	HP:0001027	Soft, doughy skin	6	-0.000359143	0.00103531	-0.346894	0.728702	0.084328	0.7267	0.995874
PGS000233	Dickkopf-related protein 1 (Dkk-1) serum levels	HP:0001027	Soft, doughy skin	6	-0.000396505	0.00105323	-0.376468	0.706603	0.0852325	0.7034	0.995874
PGS000234	Eosinophil cationic protein (ECP) serum levels	HP:0001027	Soft, doughy skin	6	-3.37823e-05	0.00104172	-0.0324293	0.974132	0.0792843	0.9742	0.995874
PGS000235	Epidermal growth factor (EGF) serum levels	HP:0001027	Soft, doughy skin	6	-9.84759e-05	0.00106041	-0.092866	0.926018	0.0796045	0.9245	0.995874
PGS000237	Fatty acid-binding protein, adipocyte (FABP4) serum levels	HP:0001027	Soft, doughy skin	6	0.00113588	0.00102321	1.11012	0.26706	0.131324	0.2752	0.995874
PGS000238	Tumor necrosis factor receptor superfamily member 6 (FAS) serum levels	HP:0001027	Soft, doughy skin	6	0.00111434	0.00102684	1.08521	0.277939	0.129014	0.2835	0.995874
PGS000239	Fibroblast growth factor 23 (FGF-23) serum levels	HP:0001027	Soft, doughy skin	6	-0.00035821	0.00104072	-0.344194	0.730731	0.0842491	0.729	0.995874
PGS000240	Follistatin (FS) serum levels	HP:0001027	Soft, doughy skin	6	-0.000160036	0.000999061	-0.160187	0.872748	0.0803249	0.8762	0.995874
PGS000242	Galectin-3 (Gal-3) serum levels	HP:0001027	Soft, doughy skin	6	-2.62386e-05	0.00102035	-0.0257154	0.979487	0.0792678	0.9798	0.995874
PGS000243	Growth/differentiation factor 15 (GDF-15) serum levels	HP:0001027	Soft, doughy skin	6	0.0010454	0.00104059	1.00462	0.315181	0.121899	0.313	0.995874
PGS000244	Growth hormone (GH) serum levels	HP:0001027	Soft, doughy skin	6	-0.000518164	0.00105033	-0.493334	0.621822	0.0895301	0.6213	0.995874
PGS000245	Proheparin-binding EGF-like growth factor (HB-EGF) serum levels	HP:0001027	Soft, doughy skin	6	0.000940309	0.0010441	0.900596	0.367895	0.113524	0.3798	0.995874
PGS000246	Hepatocyte growth factor (HGF) serum levels	HP:0001027	Soft, doughy skin	6	0.000427543	0.0010318	0.414368	0.678642	0.0864997	0.6862	0.995874
PGS000247	Kallikrein-11 (hK11) serum levels	HP:0001027	Soft, doughy skin	6	0.000113155	0.00105849	0.106902	0.914876	0.0797231	0.9181	0.995874
PGS000248	Heat shock 27 kDa protein (HSP_27) serum levels	HP:0001027	Soft, doughy skin	6	-0.000347298	0.00104117	-0.333565	0.738738	0.0839445	0.7389	0.995874
PGS000249	Interleukin-18 (IL-18) serum levels	HP:0001027	Soft, doughy skin	6	0.00105099	0.00104573	1.00503	0.314986	0.121933	0.3099	0.995874
PGS000250	Interleukin-1 receptor antagonist protein (IL-1ra) serum levels	HP:0001027	Soft, doughy skin	6	0.000260379	0.00104921	0.248165	0.804028	0.081844	0.8033	0.995874
PGS000251	Interleukin-27 (IL-27) serum levels	HP:0001027	Soft, doughy skin	6	-0.000124098	0.00104141	-0.119163	0.905156	0.0798403	0.9068	0.995874
PGS000253	Interleukin-6 receptor subunit alpha (IL-6RA) serum levels	HP:0001027	Soft, doughy skin	6	-0.00049194	0.00103768	-0.474075	0.63549	0.0887424	0.6384	0.995874
PGS000254	Interleukin-8 (IL-8) serum levels	HP:0001027	Soft, doughy skin	6	-0.000438662	0.00103802	-0.422595	0.672629	0.0867908	0.6768	0.995874
PGS000255	Pro-interleukin-16 (IL16) serum levels	HP:0001027	Soft, doughy skin	6	0.00118314	0.00104515	1.13203	0.257737	0.133398	0.2543	0.995874
PGS000257	Kidney injury molecule 1 (KIM-1) serum levels	HP:0001027	Soft, doughy skin	6	-0.000517413	0.00103016	-0.502267	0.615527	0.0899061	0.6047	0.995874
PGS000259	Leptin (LEP) serum levels	HP:0001027	Soft, doughy skin	6	0.000969435	0.00103599	0.935754	0.349495	0.116253	0.3468	0.995874
PGS000260	Lectin-like oxidized LDL receptor 1 (LOX-1) serum levels	HP:0001027	Soft, doughy skin	6	0.000818248	0.00101768	0.804032	0.421459	0.106568	0.4248	0.995874
PGS000262	Myoglobin (MB) serum levels	HP:0001027	Soft, doughy skin	6	0.000857904	0.00102797	0.834559	0.404051	0.108682	0.3973	0.995874
PGS000263	Monocyte chemotactic protein 1 (MCP-1) serum levels	HP:0001027	Soft, doughy skin	6	0.000125125	0.00102679	0.121861	0.903019	0.0798678	0.8986	0.995874
PGS000264	Matrix metalloproteinase-1 (MMP-1) serum levels	HP:0001027	Soft, doughy skin	6	0.000966888	0.00103891	0.930672	0.352118	0.115852	0.3509	0.995874
PGS000265	Matrix metalloproteinase-10 (MMP-10) serum levels	HP:0001027	Soft, doughy skin	6	0.000916831	0.00102535	0.894159	0.371328	0.113036	0.3747	0.995874
PGS000266	Matrix metalloproteinase-12 (MMP-12) serum levels	HP:0001027	Soft, doughy skin	6	0.000867115	0.00102933	0.842404	0.399647	0.109238	0.4049	0.995874
PGS000267	Matrix metalloproteinase-3 (MMP-3) serum levels	HP:0001027	Soft, doughy skin	6	-0.000862111	0.00102617	-0.840123	0.400924	0.109076	0.3969	0.995874
PGS000269	Myeloperoxidase (MPO) serum levels	HP:0001027	Soft, doughy skin	6	-0.000779628	0.00102466	-0.760864	0.446814	0.103713	0.4439	0.995874
PGS000270	N-terminal prohormone brain natriuretic peptide (NT-pro_BNP) serum levels	HP:0001027	Soft, doughy skin	6	-0.000366241	0.00105607	-0.346795	0.728776	0.0843251	0.724	0.995874
PGS000271	Osteoprotegerin (OPG) serum levels	HP:0001027	Soft, doughy skin	6	-0.00110366	0.00103391	-1.06746	0.285872	0.1274	0.2802	0.995874
PGS000272	Pappalysin-1 (PAPPA) serum levels	HP:0001027	Soft, doughy skin	6	-0.000289716	0.00104793	-0.276467	0.782214	0.0824718	0.7838	0.995874
PGS000273	Proteinase-activated receptor 1 (PAR-1) serum levels	HP:0001027	Soft, doughy skin	6	0.000266078	0.00102679	0.259135	0.795553	0.0820793	0.8004	0.995874
PGS000274	Platelet-derived growth factor subunit B (PDGF_subunit_B) serum levels	HP:0001027	Soft, doughy skin	6	5.77982e-05	0.00103039	0.0560933	0.955272	0.0793729	0.9549	0.995874
PGS000275	Platelet endothelial cell adhesion molecule (PECAM-1) serum levels	HP:0001027	Soft, doughy skin	6	-8.26124e-05	0.00102944	-0.0802496	0.936046	0.0795122	0.9342	0.995874
PGS000276	Placenta growth factor (PlGF) serum levels	HP:0001027	Soft, doughy skin	6	0.00064366	0.0010466	0.614998	0.538615	0.0952305	0.5315	0.995874
PGS000277	P-selectin glycoprotein ligand 1 (PSGL-1) serum levels	HP:0001027	Soft, doughy skin	6	0.000933488	0.00102577	0.910038	0.362895	0.114247	0.3566	0.995874
PGS000278	Pentraxin-related protein PTX3 (PTX3) serum levels	HP:0001027	Soft, doughy skin	6	0.000986015	0.00102984	0.957447	0.338439	0.117988	0.3338	0.995874
PGS000280	Renin (REN) serum levels	HP:0001027	Soft, doughy skin	6	0.000516607	0.00102983	0.501644	0.615965	0.0898796	0.6194	0.995874
PGS000282	Stem cell factor (SCF) serum levels	HP:0001027	Soft, doughy skin	6	0.000539488	0.00103881	0.519334	0.603577	0.0906432	0.5996	0.995874
PGS000283	Spondin-1 (SPON1) serum levels	HP:0001027	Soft, doughy skin	6	-0.000813354	0.00103657	-0.784655	0.432734	0.105267	0.4343	0.995874
PGS000284	ST2 protein (ST2) serum levels	HP:0001027	Soft, doughy skin	6	-3.28864e-05	0.00103663	-0.0317242	0.974695	0.0792824	0.9746	0.995874
PGS000285	Tissue factor (TF) serum levels	HP:0001027	Soft, doughy skin	6	0.000660813	0.0010317	0.640512	0.521902	0.0965846	0.5218	0.995874
PGS000286	Thrombomodulin (TM) serum levels	HP:0001027	Soft, doughy skin	6	0.000396337	0.00102948	0.384986	0.700282	0.0855067	0.6976	0.995874
PGS000287	Tumor necrosis factor receptor 1 (TNF-R1) serum levels	HP:0001027	Soft, doughy skin	6	-0.000102146	0.00103775	-0.0984306	0.921599	0.0796495	0.9168	0.995874
PGS000288	Tumor necrosis factor receptor 2 (TNF-R2) serum levels	HP:0001027	Soft, doughy skin	6	-0.000322212	0.00103545	-0.311182	0.75569	0.0833343	0.7528	0.995874
PGS000289	Tumor necrosis factor ligand superfamily member 14 (TNFSF14) serum levels	HP:0001027	Soft, doughy skin	6	0.000291383	0.00100669	0.289446	0.772265	0.0827823	0.7756	0.995874
PGS000290	TNF-related apoptosis-inducing ligand (TRAIL) serum levels	HP:0001027	Soft, doughy skin	6	0.000609773	0.00103559	0.588819	0.556039	0.0938983	0.5522	0.995874
PGS000291	TNF-related apoptosis-inducing ligand receptor 2 (TRAIL-R2) serum levels	HP:0001027	Soft, doughy skin	6	0.000254905	0.00101224	0.251823	0.8012	0.0819213	0.7982	0.995874
PGS000292	TNF-related activation-induced cytokine (TRANCE) serum levels	HP:0001027	Soft, doughy skin	6	-0.000648104	0.00103831	-0.624191	0.532562	0.0957121	0.5373	0.995874
PGS000293	Urokinase plasminogen activator surface receptor (U-PAR) serum levels	HP:0001027	Soft, doughy skin	6	-0.000314264	0.001027	-0.306001	0.759631	0.0831991	0.7642	0.995874
PGS000294	Vascular endothelial growth factor A (VEGF-A) serum levels	HP:0001027	Soft, doughy skin	6	-3.7481e-05	0.00104697	-0.0357994	0.971445	0.079294	0.9704	0.995874
PGS000321	Serum testosterone levels	HP:0001027	Soft, doughy skin	6	-7.84887e-05	0.00104621	-0.0750223	0.940203	0.0794779	0.9392	0.995874
PGS000324	Enthesitis-related Juvenile Idiophatic Arthritis	HP:0001027	Soft, doughy skin	6	-0.000923504	0.00105591	-0.874605	0.381878	0.111575	0.2528	0.995874
PGS000325	Oligoarthritis Juvenile Idiophatic Arthritis	HP:0001027	Soft, doughy skin	6	-0.000783689	0.00102846	-0.762005	0.446133	0.103787	0.4449	0.995874
PGS000326	Rheumatoid-factor-negative Polyarthritis (Juvenile Idiophatic Arthritis)	HP:0001027	Soft, doughy skin	6	-0.000893763	0.00103477	-0.863728	0.387825	0.110776	0.3388	0.995874
PGS000333	Prostate cancer	HP:0001027	Soft, doughy skin	6	-0.000158827	0.001029	-0.154351	0.877346	0.0802473	0.8797	0.995874
PGS000341	Systemic sclerosis	HP:0001027	Soft, doughy skin	6	0.000267739	0.00104841	0.255375	0.798455	0.0819975	0.7986	0.995874
PGS000351	Invasive epithelial ovarian cancer	HP:0001027	Soft, doughy skin	6	-0.000354075	0.00102674	-0.344854	0.730234	0.0842683	0.7247	0.995874
PGS000352	High grade serous ovarian cancer	HP:0001027	Soft, doughy skin	6	-2.28296e-05	0.00102498	-0.0222731	0.982232	0.0792608	0.9785	0.995874
PGS000354	Any Cancer	HP:0001027	Soft, doughy skin	6	-0.000829997	0.0010292	-0.806449	0.420065	0.106733	0.42	0.995874
PGS000359	Cancer of tongue	HP:0001027	Soft, doughy skin	6	0.00014948	0.00103718	0.144122	0.885417	0.0801182	0.8849	0.995874
PGS000361	Cancer of larynx	HP:0001027	Soft, doughy skin	6	0.000446459	0.00104142	0.4287	0.66818	0.0870106	0.6744	0.995874
PGS000366	Cancer of esophagus	HP:0001027	Soft, doughy skin	6	0.000726245	0.0010358	0.701141	0.483284	0.100023	0.4838	0.995874
PGS000373	Colorectal cancer	HP:0001027	Soft, doughy skin	6	4.87943e-05	0.0010164	0.0480073	0.961715	0.0793373	0.9625	0.995874
PGS000387	Cancer within the respiratory system	HP:0001027	Soft, doughy skin	6	-0.000874533	0.00101988	-0.857489	0.391262	0.110322	0.3921	0.995874
PGS000395	Cancer of bronchus; lung	HP:0001027	Soft, doughy skin	6	-0.00104994	0.00101337	-1.03609	0.300266	0.124612	0.301	0.995874
PGS000405	Skin cancer	HP:0001027	Soft, doughy skin	6	0.000888001	0.00104772	0.847559	0.396769	0.109606	0.3961	0.995874
PGS000442	Other non-epithelial cancer of skin	HP:0001027	Soft, doughy skin	6	0.000377478	0.00105242	0.358678	0.719868	0.0846795	0.7233	0.995874
PGS000446	Basal cell carcinoma	HP:0001027	Soft, doughy skin	6	0.000437791	0.00104482	0.41901	0.675247	0.0866633	0.6734	0.995874
PGS000469	Carcinoma in situ of skin	HP:0001027	Soft, doughy skin	6	-0.00102129	0.00105327	-0.969636	0.332327	0.11898	0.3401	0.995874
PGS000546	Malignant neoplasm of ovary	HP:0001027	Soft, doughy skin	6	-0.000454401	0.00103916	-0.437275	0.661952	0.0873245	0.6639	0.995874
PGS000584	Cancer of prostate	HP:0001027	Soft, doughy skin	6	0.000316343	0.00104199	0.303595	0.761463	0.0831371	0.75	0.995874
PGS000594	Cancer of other male genital organs	HP:0001027	Soft, doughy skin	6	0.000350129	0.00104052	0.336493	0.736529	0.0840275	0.7362	0.995874
PGS000597	Malignant neoplasm of testis	HP:0001027	Soft, doughy skin	6	-0.000301727	0.00102428	-0.294575	0.768344	0.082909	0.7787	0.995874
PGS000605	Malignant neoplasm of kidney, except pelvis	HP:0001027	Soft, doughy skin	6	0.000139944	0.00103353	0.135403	0.892304	0.0800151	0.889	0.995874
PGS000614	Cancer of bladder	HP:0001027	Soft, doughy skin	6	0.000151072	0.00102645	0.14718	0.883003	0.0801558	0.8831	0.995874
PGS000617	Cancer of eye	HP:0001027	Soft, doughy skin	6	0.000115787	0.0010212	0.113383	0.909736	0.0797835	0.909	0.995874
PGS000618	Cancer of brain and nervous system	HP:0001027	Soft, doughy skin	6	-0.000432011	0.00101309	-0.426428	0.669835	0.0869284	0.6718	0.995874
PGS000620	Cancer of brain	HP:0001027	Soft, doughy skin	6	-0.0010552	0.00102132	-1.03317	0.301629	0.124357	0.2969	0.995874
PGS000634	Thyroid cancer	HP:0001027	Soft, doughy skin	6	-0.000624865	0.0010472	-0.596703	0.550763	0.0942934	0.5478	0.995874
PGS000644	Nodular lymphoma	HP:0001027	Soft, doughy skin	6	-0.000239214	0.00102661	-0.233014	0.81577	0.0815357	0.8183	0.995874
PGS000645	Lymphoid leukemia	HP:0001027	Soft, doughy skin	6	-0.000115333	0.00103097	-0.111868	0.910937	0.079769	0.909	0.995874
PGS000652	Multiple myeloma	HP:0001027	Soft, doughy skin	6	-0.000507684	0.00102399	-0.49579	0.620088	0.0896328	0.6188	0.995874
PGS000655	Non-alcoholic fatty liver disease	HP:0001027	Soft, doughy skin	6	0.000447995	0.00102371	0.437617	0.661704	0.0873372	0.6623	0.995874
PGS000656	Non-alcoholic fatty liver disease activity score	HP:0001027	Soft, doughy skin	6	0.000264718	0.00101944	0.259671	0.79514	0.082091	0.8001	0.995874
PGS000666	Body surface area-indexed left ventricular end-systolic volume	HP:0001027	Soft, doughy skin	6	0.000196992	0.00102654	0.191898	0.847838	0.080797	0.8508	0.995874
PGS000674	AST to ALT ratio	HP:0001027	Soft, doughy skin	6	0.000286224	0.00101556	0.281838	0.778092	0.0825986	0.7697	0.995874
PGS000677	Cholesterol [mmol/L] (statin adjusted)	HP:0001027	Soft, doughy skin	6	-0.000994611	0.00103104	-0.964664	0.334812	0.118574	0.3352	0.995874
PGS000679	Creatinine in urine [umol/L]	HP:0001027	Soft, doughy skin	6	-0.000210474	0.00102575	-0.205191	0.83744	0.0810202	0.8415	0.995874
PGS000681	Direct bilirubin [umol/L]	HP:0001027	Soft, doughy skin	6	8.5784e-05	0.00103765	0.0826712	0.93412	0.0795289	0.9325	0.995874
PGS000691	Non-albumin protein [g/L]	HP:0001027	Soft, doughy skin	6	0.00087231	0.0010214	0.854034	0.393172	0.110072	0.3929	0.995874
PGS000696	Testosterone [nmol/L]	HP:0001027	Soft, doughy skin	6	-0.000443755	0.00104586	-0.424297	0.671388	0.0868518	0.6738	0.995874
PGS000703	Angina	HP:0001027	Soft, doughy skin	6	0.000296801	0.00102726	0.288926	0.772663	0.0827696	0.7783	0.995874
PGS000704	Alcoholic cirrhosis	HP:0001027	Soft, doughy skin	6	-0.000492323	0.00102951	-0.47821	0.632545	0.0889089	0.6358	0.995874
PGS000707	Cholecystitis	HP:0001027	Soft, doughy skin	6	0.000887387	0.0010288	0.862544	0.388476	0.110689	0.384	0.995874
PGS000708	Kidney failure	HP:0001027	Soft, doughy skin	6	0.000494486	0.00102853	0.480771	0.630724	0.0890127	0.6388	0.995874
PGS000710	Myocardial infarction	HP:0001027	Soft, doughy skin	6	6.75994e-05	0.00102447	0.0659851	0.947395	0.079424	0.9462	0.995874
PGS000717	Adult life body size	HP:0001027	Soft, doughy skin	6	-0.000119133	0.00103034	-0.115626	0.907959	0.0798052	0.9085	0.995874
PGS000726	Cirrhosis	HP:0001027	Soft, doughy skin	6	-4.92793e-05	0.00102831	-0.0479225	0.961782	0.079337	0.9605	0.995874
PGS000738	Vitiligo	HP:0001027	Soft, doughy skin	6	0.000300046	0.00105237	0.285113	0.775582	0.0826771	0.7798	0.995874
PGS000754	Systemic lupus erythrmatosus	HP:0001027	Soft, doughy skin	6	0.000343085	0.00102616	0.33434	0.738153	0.0839664	0.7383	0.995874
PGS000758	Adult standing height	HP:0001027	Soft, doughy skin	6	-7.68976e-05	0.00104051	-0.0739038	0.941093	0.0794708	0.942	0.995874
PGS000763	Hearing aid use	HP:0001027	Soft, doughy skin	6	0.00117889	0.00102311	1.15227	0.249328	0.135351	0.2467	0.995874
PGS000766	Cutaneous melanoma	HP:0001027	Soft, doughy skin	6	0.00083683	0.00103353	0.809685	0.418202	0.106954	0.4062	0.995874
PGS000769	Response to bronchodilator (albutamol)	HP:0001027	Soft, doughy skin	6	0.000482561	0.00103729	0.465211	0.641823	0.0883904	0.6515	0.995874
PGS000819	Diabetic retinopathy	HP:0001027	Soft, doughy skin	6	0.000168028	0.00100836	0.166635	0.867672	0.080414	0.8633	0.995874
PGS000822	Urinary albumin to creatinine ratio	HP:0001027	Soft, doughy skin	6	-0.000347599	0.00105327	-0.330018	0.741416	0.083845	0.7312	0.995874
PGS000837	Insulin sensitivity index	HP:0001027	Soft, doughy skin	6	-0.000525114	0.00103491	-0.507401	0.611921	0.0901252	0.6088	0.995874
PGS000839	Two hour glucose during OGTT	HP:0001027	Soft, doughy skin	6	-0.000837912	0.00102447	-0.817896	0.413499	0.107519	0.4077	0.995874
PGS000840	Fasting Proinsulin	HP:0001027	Soft, doughy skin	6	-0.000197161	0.00104098	-0.189399	0.849796	0.0807567	0.8511	0.995874
PGS000843	WHR adjusted for BMI	HP:0001027	Soft, doughy skin	6	0.000932446	0.00103401	0.901774	0.367268	0.113614	0.3708	0.995874
PGS000844	Predicted visceral adipose tissue	HP:0001027	Soft, doughy skin	6	0.000262544	0.00101515	0.258624	0.795948	0.0820681	0.7934	0.995874
PGS000861	Urine Albumin-to-Creatinine ratio	HP:0001027	Soft, doughy skin	6	-0.0007336	0.00104632	-0.701126	0.483293	0.100022	0.4763	0.995874
PGS000865	Hepatic fat content	HP:0001027	Soft, doughy skin	6	0.000386695	0.00102881	0.375867	0.70705	0.0852134	0.7051	0.995874
PGS000870	Cystic fibrosis related diabetes	HP:0001027	Soft, doughy skin	6	-0.000720828	0.00103201	-0.698473	0.48495	0.099865	0.482	0.995874
PGS000874	Chronic lymphocytic leukemia	HP:0001027	Soft, doughy skin	6	0.000101661	0.00101739	0.0999228	0.920414	0.0796621	0.9236	0.995874
PGS000877	Insulin resistance	HP:0001027	Soft, doughy skin	6	-0.000384808	0.00102134	-0.376769	0.706379	0.0852421	0.7039	0.995874
PGS000879	Intraocular pressure	HP:0001027	Soft, doughy skin	6	-0.000660039	0.00102652	-0.642987	0.520295	0.0967188	0.5192	0.995874
PGS000903	Parkinson's disease	HP:0001027	Soft, doughy skin	6	0.000491839	0.00102512	0.479787	0.631423	0.0889728	0.6293	0.995874
PGS000905	PR interval	HP:0001027	Soft, doughy skin	6	0.000554536	0.00104949	0.528385	0.597282	0.0910441	0.6057	0.995874
PGS000906	Longevity	HP:0001027	Soft, doughy skin	6	-0.000449644	0.00102325	-0.439425	0.660394	0.0874042	0.6591	0.995874
PGS000907	Major depressive disorder	HP:0001027	Soft, doughy skin	6	-0.000258135	0.00102041	-0.252972	0.800312	0.0819458	0.7957	0.995874
PGS000924	Disorders of porphyrin and bilirubin metabolism (time-to-event)	HP:0001027	Soft, doughy skin	6	0.000312849	0.00104267	0.300045	0.76417	0.0830465	0.7632	0.995874
PGS000927	Other dermatitis (time-to-event)	HP:0001027	Soft, doughy skin	6	0.000836706	0.00102824	0.813726	0.415884	0.107231	0.4169	0.995874
PGS000928	Other non-toxic goitre (time-to-event)	HP:0001027	Soft, doughy skin	6	0.000410449	0.00102167	0.401742	0.68791	0.0860641	0.6897	0.995874
PGS000929	All cause dementia (algorithmically-defined)	HP:0001027	Soft, doughy skin	6	0.000725172	0.00106883	0.678476	0.497536	0.0987012	0.5154	0.995874
PGS000930	Blood clot (diagnosed by doctor)	HP:0001027	Soft, doughy skin	6	-0.000147525	0.0010254	-0.143871	0.885614	0.0801151	0.8866	0.995874
PGS000931	Blood clot or deep vein thrombosis (diagnosed by doctor)	HP:0001027	Soft, doughy skin	6	-0.000233664	0.00102746	-0.22742	0.820117	0.0814268	0.8182	0.995874
PGS000932	Other intervertebral disk disorders (time-to-event)	HP:0001027	Soft, doughy skin	6	0.000449757	0.00104709	0.429531	0.667576	0.0870407	0.6614	0.995874
PGS000939	Hiatus hernia	HP:0001027	Soft, doughy skin	6	-0.000521794	0.00102788	-0.50764	0.611753	0.0901355	0.612	0.995874
PGS000945	Dementia in alzheimer's disease (time-to-event)	HP:0001027	Soft, doughy skin	6	0.000172337	0.00106758	0.161428	0.87177	0.0803417	0.8564	0.995874
PGS000947	Mouth ulcers	HP:0001027	Soft, doughy skin	6	-0.000269378	0.00104187	-0.258552	0.796003	0.0820665	0.7968	0.995874
PGS000950	Skin changes due to chronic exposure to nonionising radiation (time-to-event)	HP:0001027	Soft, doughy skin	6	0.000694775	0.0010374	0.669728	0.503096	0.0982027	0.5145	0.995874
PGS000953	Left heel broadband ultrasound attenuation	HP:0001027	Soft, doughy skin	6	-0.000409496	0.00105528	-0.388047	0.698016	0.0856068	0.6969	0.995874
PGS000954	Left heel quantitative ultrasound index (QUI), direct entry	HP:0001027	Soft, doughy skin	6	-0.00065167	0.00104678	-0.622549	0.533641	0.0956255	0.5352	0.995874
PGS000955	Right heel broadband ultrasound attenuation	HP:0001027	Soft, doughy skin	6	-0.000269748	0.00105621	-0.255393	0.798442	0.0819979	0.7971	0.995874
PGS000956	Right heel quantitative ultrasound index (QUI), direct entry	HP:0001027	Soft, doughy skin	6	-0.000459387	0.00105133	-0.436957	0.662182	0.0873128	0.6618	0.995874
PGS000957	Essential (primary hypertension) (time-to-event)	HP:0001027	Soft, doughy skin	6	0.000962364	0.00100961	0.953204	0.340584	0.117645	0.3344	0.995874
PGS000958	Essential hypertension	HP:0001027	Soft, doughy skin	6	0.000895403	0.00101131	0.885388	0.376037	0.112377	0.3788	0.995874
PGS000959	Connective tissue disorder	HP:0001027	Soft, doughy skin	6	-0.000208168	0.00104513	-0.199179	0.84214	0.0809174	0.8433	0.995874
PGS000960	Other systemic involvement of connective tissue (time-to-event)	HP:0001027	Soft, doughy skin	6	-0.000194959	0.00103681	-0.188038	0.850863	0.080735	0.8443	0.995874
PGS000962	Chronic ischaemic heart disease (time-to-event)	HP:0001027	Soft, doughy skin	6	-0.000897753	0.00101445	-0.884965	0.376265	0.112345	0.3771	0.995874
PGS000964	Slipped disc	HP:0001027	Soft, doughy skin	6	0.000586937	0.00102508	0.572579	0.566984	0.093101	0.5736	0.995874
PGS000967	Coxarthrosis [arthrosis of hip] (time-to-event)	HP:0001027	Soft, doughy skin	6	0.00100036	0.00104177	0.960247	0.337029	0.118215	0.3436	0.995874
PGS000972	Microalbumin [> 40 mg/L]	HP:0001027	Soft, doughy skin	6	-0.000640062	0.00104718	-0.611227	0.541108	0.095035	0.5238	0.995874
PGS000976	JCV seropositivity for Human Polyomavirus JCV	HP:0001027	Soft, doughy skin	6	-0.000325974	0.00102968	-0.316578	0.751592	0.0834776	0.7551	0.995874
PGS000977	MCV seropositivity for Merkel Cell Polyomavirus	HP:0001027	Soft, doughy skin	6	-0.000144854	0.00102855	-0.140833	0.888014	0.0800785	0.8769	0.995874
PGS000984	Frequency of playing computer games	HP:0001027	Soft, doughy skin	6	-0.000415544	0.00103584	-0.401165	0.688335	0.0860445	0.681	0.995874
PGS000994	Tea intake	HP:0001027	Soft, doughy skin	6	0.000605734	0.00105424	0.574569	0.565638	0.0931975	0.5735	0.995874
PGS000995	Dentures	HP:0001027	Soft, doughy skin	6	-0.000247315	0.00103821	-0.238214	0.811736	0.0816393	0.8216	0.995874
PGS000996	Diverticular disease/diverticulitis	HP:0001027	Soft, doughy skin	6	-0.000110209	0.00103673	-0.106304	0.91535	0.0797177	0.9188	0.995874
PGS000997	Diverticular disease of intestine (time-to-event)	HP:0001027	Soft, doughy skin	6	0.00038864	0.00105925	0.366903	0.713724	0.0849319	0.7189	0.995874
PGS000998	Comparative body height at age 10	HP:0001027	Soft, doughy skin	6	7.34725e-05	0.00103144	0.0712327	0.943219	0.0794544	0.9423	0.995874
PGS000999	Comparative body size at age 10	HP:0001027	Soft, doughy skin	6	0.000671116	0.00100539	0.667518	0.504507	0.0980777	0.5061	0.995874
PGS001001	Getting up in morning	HP:0001027	Soft, doughy skin	6	0.000677428	0.0010532	0.643212	0.520149	0.0967311	0.5217	0.995874
PGS001003	Number of medications taken	HP:0001027	Soft, doughy skin	6	0.000722286	0.00102001	0.708117	0.478942	0.100438	0.4759	0.995874
PGS001004	Number of non-cancer illnesses	HP:0001027	Soft, doughy skin	6	0.00117001	0.00102763	1.13855	0.255005	0.134024	0.2494	0.995874
PGS001005	Number of self reported cancers	HP:0001027	Soft, doughy skin	6	0.00106123	0.00105456	1.00632	0.314365	0.122043	0.3191	0.995874
PGS001006	Weight change compared with 1 year ago	HP:0001027	Soft, doughy skin	6	-0.000368707	0.00104115	-0.354136	0.723269	0.0845426	0.728	0.995874
PGS001009	PEF	HP:0001027	Soft, doughy skin	6	0.000450806	0.00104086	0.433109	0.664975	0.0871712	0.6589	0.995874
PGS001013	Macular degeneration	HP:0001027	Soft, doughy skin	6	-0.000880747	0.00103318	-0.852464	0.394043	0.109959	0.4036	0.995874
PGS001014	Other disorders of pancreatic internal secretion (time-to-event)	HP:0001027	Soft, doughy skin	6	-0.000454989	0.00102715	-0.442965	0.657832	0.0875363	0.6765	0.995874
PGS001016	Sensitivity / hurt feelings	HP:0001027	Soft, doughy skin	6	-0.000219917	0.00102069	-0.215459	0.829428	0.0812028	0.8305	0.995874
PGS001017	Suffer from 'nerves'	HP:0001027	Soft, doughy skin	6	-0.000518008	0.00103666	-0.499687	0.617342	0.0897968	0.6266	0.995874
PGS001021	Feelings of worry or anxiety	HP:0001027	Soft, doughy skin	6	0.000642308	0.00104099	0.617019	0.537282	0.0953357	0.5356	0.995874
PGS001023	Disorders of mineral metabolism (time-to-event)	HP:0001027	Soft, doughy skin	6	-0.000950143	0.00101822	-0.933143	0.350841	0.116046	0.3149	0.995874
PGS001025	Nonrheumatic aortic valve disorders (time-to-event)	HP:0001027	Soft, doughy skin	6	-0.000277752	0.00103449	-0.268492	0.788344	0.082288	0.7828	0.995874
PGS001026	Forearm or wrist fracture	HP:0001027	Soft, doughy skin	6	-0.000217182	0.00104977	-0.206885	0.836117	0.0810497	0.839	0.995874
PGS001029	Other disorders of cornea (time-to-event)	HP:0001027	Soft, doughy skin	6	0.000829299	0.00104315	0.794993	0.426698	0.105957	0.4354	0.995874
PGS001030	Pulmonary fibrosis	HP:0001027	Soft, doughy skin	6	6.12437e-05	0.00100248	0.0610924	0.951291	0.0793977	0.9517	0.995874
PGS001033	Other coagulation defects (time-to-event)	HP:0001027	Soft, doughy skin	6	-0.000564049	0.00103823	-0.543281	0.586988	0.0917189	0.8782	0.995874
PGS001036	Epstein Barr virus nuclear antigen 1 IgG seropositivity	HP:0001027	Soft, doughy skin	6	8.55191e-05	0.00103185	0.0828796	0.933954	0.0795303	0.9348	0.995874
PGS001038	Left heel bone mineral density (BMD) T-score, automated	HP:0001027	Soft, doughy skin	6	-0.000651277	0.00104675	-0.622192	0.533875	0.0956067	0.541	0.995874
PGS001039	Right heel bone mineral density (BMD) T-score, automated	HP:0001027	Soft, doughy skin	6	-0.000458783	0.00105132	-0.436386	0.662596	0.0872917	0.6662	0.995874
PGS001040	Non melanoma skin cancer	HP:0001027	Soft, doughy skin	6	0.000406351	0.00104942	0.387215	0.698632	0.0855795	0.6963	0.995874
PGS001044	Glucosamine intake	HP:0001027	Soft, doughy skin	6	0.00114841	0.00102965	1.11535	0.264816	0.131815	0.2647	0.995874
PGS001048	NSTEMI (algorithmically-defined)	HP:0001027	Soft, doughy skin	6	0.000550793	0.00101929	0.540367	0.588995	0.0915855	0.5854	0.995874
PGS001049	Risk taking behaviour	HP:0001027	Soft, doughy skin	6	0.000727644	0.00101896	0.714108	0.475231	0.100799	0.4718	0.995874
PGS001070	Volume of ventricular cerebrospinal fluid (normalised for head size)	HP:0001027	Soft, doughy skin	6	0.000936524	0.00103454	0.905258	0.365421	0.11388	0.3691	0.995874
PGS001073	Duration of walks	HP:0001027	Soft, doughy skin	6	8.08695e-05	0.00104981	0.0770322	0.938604	0.0794908	0.9347	0.995874
PGS001074	Types of physical activity in last 4 weeks (other exercises)	HP:0001027	Soft, doughy skin	6	-0.00108794	0.00103367	-1.0525	0.292676	0.12606	0.2995	0.995874
PGS001075	Usual walking pace	HP:0001027	Soft, doughy skin	6	0.000859067	0.00102598	0.837317	0.402499	0.108877	0.391	0.995874
PGS001081	JC VP1 antigen for Human Polyomavirus JCV	HP:0001027	Soft, doughy skin	6	-0.000742996	0.00102931	-0.721836	0.470467	0.101268	0.4756	0.995874
PGS001090	Often felt loved as a child	HP:0001027	Soft, doughy skin	6	-0.000319163	0.00103126	-0.309489	0.756977	0.0832899	0.7603	0.995874
PGS001091	Loneliness	HP:0001027	Soft, doughy skin	6	-0.000916321	0.00103922	-0.881738	0.378008	0.112104	0.37	0.995874
PGS001103	Body fat percentage (left leg)	HP:0001027	Soft, doughy skin	6	0.000770863	0.00102152	0.75462	0.450552	0.103313	0.4445	0.995874
PGS001104	Body fat percentage (right leg)	HP:0001027	Soft, doughy skin	6	0.000187281	0.00102021	0.183572	0.854365	0.0806648	0.8525	0.995874
PGS001105	Body fat percentage (trunk fat)	HP:0001027	Soft, doughy skin	6	0.000538039	0.00104077	0.516964	0.60523	0.0905394	0.6075	0.995874
PGS001108	Basal metabolic rate	HP:0001027	Soft, doughy skin	6	0.000697769	0.00102036	0.683849	0.494137	0.0990106	0.4924	0.995874
PGS001111	Male genital tract cancer	HP:0001027	Soft, doughy skin	6	0.000557468	0.00103373	0.539279	0.589745	0.0915358	0.5934	0.995874
PGS001112	Aspirin	HP:0001027	Soft, doughy skin	6	-0.000772196	0.00102647	-0.752279	0.451958	0.103164	0.4584	0.995874
PGS001114	Ibuprofen use self-reported	HP:0001027	Soft, doughy skin	6	6.9777e-05	0.0010363	0.0673326	0.946323	0.0794316	0.9459	0.995874
PGS001117	Started insulin within one year diagnosis of diabetes	HP:0001027	Soft, doughy skin	6	8.9008e-05	0.00102056	0.0872151	0.930508	0.0795615	0.9307	0.995874
PGS001118	Taking other prescription medications	HP:0001027	Soft, doughy skin	6	-0.000276505	0.00104965	-0.263427	0.792245	0.0821741	0.7894	0.995874
PGS001119	Left hand grip strength	HP:0001027	Soft, doughy skin	6	-0.000137376	0.00102927	-0.133469	0.893834	0.0799931	0.8973	0.995874
PGS001120	Right hand grip strength	HP:0001027	Soft, doughy skin	6	0.00028416	0.00103812	0.273726	0.784319	0.082408	0.7843	0.995874
PGS001127	Never Smoker	HP:0001027	Soft, doughy skin	6	0.000505762	0.00103345	0.48939	0.624611	0.0893662	0.6303	0.995874
PGS001131	Zoster [herpes zoster] (time-to-event)	HP:0001027	Soft, doughy skin	6	-0.000857343	0.00104603	-0.819612	0.41252	0.107637	0.4108	0.995874
PGS001132	Family history of chronic bronchitis/emphysema	HP:0001027	Soft, doughy skin	6	0.000157143	0.00102805	0.152855	0.878525	0.0802278	0.8762	0.995874
PGS001135	Arthritis (nos)	HP:0001027	Soft, doughy skin	6	-0.00076348	0.00104298	-0.732016	0.464232	0.101893	0.4612	0.995874
PGS001138	Rheumatoid factor [> 16 IU/mL]	HP:0001027	Soft, doughy skin	6	-6.42499e-05	0.00102716	-0.0625513	0.950129	0.0794053	0.952	0.995874
PGS001140	Seborrheic keratosis (time-to-event)	HP:0001027	Soft, doughy skin	6	0.000284059	0.00102252	0.277803	0.781188	0.0825031	0.7846	0.995874
PGS001142	Volume of grey matter in Intracalcarine Cortex (R)	HP:0001027	Soft, doughy skin	6	-0.000396867	0.00104212	-0.380828	0.703365	0.0853721	0.7142	0.995874
PGS001143	Volume of grey matter in Parietal Operculum Cortex (R)	HP:0001027	Soft, doughy skin	6	0.00100931	0.00102355	0.986083	0.324193	0.120339	0.3275	0.995874
PGS001146	Arm fat-free mass (R)	HP:0001027	Soft, doughy skin	6	0.000662988	0.00102145	0.649066	0.516359	0.0970508	0.5139	0.995874
PGS001147	Leg fat mass (R)	HP:0001027	Soft, doughy skin	6	0.000925008	0.00101757	0.909035	0.363424	0.11417	0.3649	0.995874
PGS001148	Trunk fat mass	HP:0001027	Soft, doughy skin	6	0.00034589	0.00102964	0.335933	0.736951	0.0840115	0.7387	0.995874
PGS001153	Folic acid or folate (Vitamin B9)	HP:0001027	Soft, doughy skin	6	0.000824871	0.00102978	0.80102	0.423201	0.106364	0.4251	0.995874
PGS001158	Left leg mass (predicted)	HP:0001027	Soft, doughy skin	6	0.00101361	0.00101505	0.998578	0.318101	0.121387	0.3236	0.995874
PGS001160	Trunk mass (predicted)	HP:0001027	Soft, doughy skin	6	0.000424514	0.00102931	0.412424	0.680066	0.0864318	0.6865	0.995874
PGS001164	Testicular cancer	HP:0001027	Soft, doughy skin	6	0.000193053	0.00103256	0.186966	0.851704	0.080718	0.8569	0.995874
PGS001165	Arm fat free mass (L)	HP:0001027	Soft, doughy skin	6	0.000542992	0.00102353	0.530509	0.595809	0.0911391	0.5981	0.995874
PGS001166	Leg fat free mass (L)	HP:0001027	Soft, doughy skin	6	0.00100501	0.00101552	0.989651	0.322446	0.120637	0.3158	0.995874
PGS001168	Trunk fat free mass	HP:0001027	Soft, doughy skin	6	0.000518333	0.00103031	0.503086	0.614951	0.0899409	0.6149	0.995874
PGS001169	Whole body fat free mass	HP:0001027	Soft, doughy skin	6	0.000730963	0.00102345	0.714216	0.475164	0.100805	0.4807	0.995874
PGS001185	Intra-ocular pressure, Goldmann-correlated ¬Æ	HP:0001027	Soft, doughy skin	6	-0.0011175	0.00102652	-1.08863	0.276428	0.129327	0.2667	0.995874
PGS001192	Gonarthrosis [arthrosis of knee] (time-to-event)	HP:0001027	Soft, doughy skin	6	-0.00067769	0.00102552	-0.660824	0.50879	0.0977019	0.5102	0.995874
PGS001230	Body weight	HP:0001027	Soft, doughy skin	6	0.000368837	0.00101511	0.363347	0.716378	0.0848221	0.735	0.995874
PGS001233	Heart rate (AR)	HP:0001027	Soft, doughy skin	6	0.000672622	0.00102509	0.656156	0.511787	0.097442	0.513	0.995874
PGS001234	Left arm mass (predicted)	HP:0001027	Soft, doughy skin	6	0.00089031	0.00102638	0.867427	0.385796	0.111046	0.3846	0.995874
PGS001235	Right arm mass (predicted)	HP:0001027	Soft, doughy skin	6	0.000786037	0.00102264	0.768635	0.442187	0.104216	0.4323	0.995874
PGS001236	Lung function (FEV1)	HP:0001027	Soft, doughy skin	6	-0.000401887	0.00104707	-0.383821	0.701145	0.0854689	0.7007	0.995874
PGS001237	Lung function (FVC)	HP:0001027	Soft, doughy skin	6	-0.00108515	0.00103127	-1.05225	0.292794	0.126037	0.2951	0.995874
PGS001242	Ankle spacing width (L)	HP:0001027	Soft, doughy skin	6	0.000511249	0.00101652	0.50294	0.615053	0.0899347	0.6162	0.995874
PGS001243	Ankle spacing width (R)	HP:0001027	Soft, doughy skin	6	0.000595653	0.00102553	0.580826	0.561413	0.0935031	0.5563	0.995874
PGS001251	Other interstitial pulmonary diseases (time-to-event)	HP:0001027	Soft, doughy skin	6	-0.000247987	0.00100532	-0.246676	0.80518	0.0818128	0.8054	0.995874
PGS001254	Dupuytren's contracture	HP:0001027	Soft, doughy skin	6	0.000122986	0.00104019	0.118234	0.905893	0.079831	0.8856	0.995874
PGS001255	Otosclerosis (time-to-event)	HP:0001027	Soft, doughy skin	6	-0.000352821	0.0010209	-0.345598	0.729675	0.0842901	0.7314	0.995874
PGS001257	Childhood sunburn	HP:0001027	Soft, doughy skin	6	0.00090732	0.00102859	0.882097	0.377814	0.112131	0.3754	0.995874
PGS001258	Radius fracture	HP:0001027	Soft, doughy skin	6	-5.03458e-05	0.0010376	-0.0485217	0.961305	0.0793394	0.9653	0.995874
PGS001259	Hayfever/allergic rhinitis	HP:0001027	Soft, doughy skin	6	-0.00097966	0.00104229	-0.939909	0.34736	0.116582	0.3486	0.995874
PGS001262	Vascular/heart problems diagnosed by doctor Angina	HP:0001027	Soft, doughy skin	6	5.33228e-05	0.00102816	0.0518623	0.958643	0.0793536	0.9592	0.995874
PGS001264	Deep vein thrombosis	HP:0001027	Soft, doughy skin	6	0.000151972	0.00102284	0.148578	0.881899	0.0801733	0.8834	0.995874
PGS001265	Deep vein thrombosis (leg)	HP:0001027	Soft, doughy skin	6	-0.00057441	0.00102108	-0.562554	0.573792	0.0926199	0.5643	0.995874
PGS001266	Deep vein thrombosis (diagnosed by doctor)	HP:0001027	Soft, doughy skin	6	-0.000183543	0.00102206	-0.179581	0.857497	0.0806035	0.8548	0.995874
PGS001274	Osteoporosis without pathological fracture (time-to-event)	HP:0001027	Soft, doughy skin	6	-0.000167574	0.00102605	-0.163319	0.870281	0.0803677	0.8715	0.995874
PGS001275	Other retinal disorders (time-to-event)	HP:0001027	Soft, doughy skin	6	-0.000371805	0.00103647	-0.358722	0.719835	0.0846809	0.7231	0.995874
PGS001276	Retinal disorders in diseases classified elsewhere (time-to-event)	HP:0001027	Soft, doughy skin	6	-0.00106231	0.00103809	-1.02333	0.306256	0.123501	0.3061	0.995874
PGS001278	previously: Blood clot in the leg (DVT) or lung	HP:0001027	Soft, doughy skin	6	-0.000205754	0.00102736	-0.200274	0.841283	0.0809359	0.8443	0.995874
PGS001279	previously: Blood clot in the lung	HP:0001027	Soft, doughy skin	6	-0.00011588	0.00102578	-0.112968	0.910065	0.0797795	0.9099	0.995874
PGS001280	PE (time-to-event)	HP:0001027	Soft, doughy skin	6	0.000111542	0.00101864	0.109501	0.912815	0.0797469	0.9164	0.995874
PGS001282	Migraine (time-to-event)	HP:0001027	Soft, doughy skin	6	-0.000695944	0.00104909	-0.663381	0.507151	0.097845	0.507	0.995874
PGS001284	Allergic disease (hay fever, allergic rhinitis, or eczema)	HP:0001027	Soft, doughy skin	6	-0.000386277	0.00104478	-0.369721	0.711624	0.0850196	0.7015	0.995874
PGS001285	Allergic disease (hay fever, rhinitis, or eczema) (diagnosed by doctor)	HP:0001027	Soft, doughy skin	6	-0.000772248	0.00104433	-0.73947	0.459695	0.102357	0.463	0.995874
PGS001287	Psoriatic arthropathy	HP:0001027	Soft, doughy skin	6	-0.00108457	0.00103176	-1.05119	0.293279	0.125943	0.2985	0.995874
PGS001292	Family history of prostate cancer	HP:0001027	Soft, doughy skin	6	0.000756097	0.00104167	0.725854	0.468	0.101513	0.4698	0.995874
PGS001293	Other diseases of liver (time-to-event)	HP:0001027	Soft, doughy skin	6	-0.000393608	0.00101547	-0.38761	0.69834	0.0855924	0.7062	0.995874
PGS001294	Non-insulin-dependent diabetes (time-to-event)	HP:0001027	Soft, doughy skin	6	-0.0010345	0.00103392	-1.00056	0.317143	0.121554	0.3121	0.995874
PGS001296	Insulin-dependent diabetes mellitus (time-to-event)	HP:0001027	Soft, doughy skin	6	0.000403901	0.00102345	0.394645	0.69314	0.0858251	0.6886	0.995874
PGS001298	Obesity (time-to-event)	HP:0001027	Soft, doughy skin	6	0.000354509	0.00103036	0.344064	0.730829	0.0842453	0.725	0.995874
PGS001308	Sjogren's syndrome/sicca syndrome	HP:0001027	Soft, doughy skin	6	0.000194445	0.0010456	0.185966	0.852487	0.0807022	0.8587	0.995874
PGS001309	Other rheumatoid arthritis (time-to-event)	HP:0001027	Soft, doughy skin	6	0.000806928	0.00104099	0.775153	0.438327	0.104641	0.4344	0.995874
PGS001314	Acute myocardial infarction (time-to-event)	HP:0001027	Soft, doughy skin	6	-0.000181751	0.00102163	-0.177902	0.858815	0.0805781	0.86	0.995874
PGS001317	Vascular/heart problems diagnosed by doctor Heart attack	HP:0001027	Soft, doughy skin	6	-0.000458886	0.00102746	-0.44662	0.65519	0.0876737	0.6526	0.995874
PGS001318	Disorders of lipoprotein metabolism and other lipidaemias (time-to-event)	HP:0001027	Soft, doughy skin	6	-0.00080772	0.00101688	-0.79431	0.427095	0.105912	0.4245	0.995874
PGS001319	Other metabolic disorders (time-to-event)	HP:0001027	Soft, doughy skin	6	-0.000555522	0.00101977	-0.544752	0.585976	0.0917866	0.4603	0.995874
PGS001321	Eye problems/disorders (Glaucoma)	HP:0001027	Soft, doughy skin	6	0.000321003	0.0010328	0.310809	0.755973	0.0833245	0.7632	0.995874
PGS001324	Family history of high blood pressure	HP:0001027	Soft, doughy skin	6	0.000739769	0.00102857	0.719223	0.472075	0.101108	0.4701	0.995874
PGS001326	Emphysema	HP:0001027	Soft, doughy skin	6	0.000962891	0.00103417	0.931074	0.35191	0.115883	0.3509	0.995874
PGS001329	Unspecified diabetes mellitus (time-to-event)	HP:0001027	Soft, doughy skin	6	-0.000671941	0.00103479	-0.64935	0.516175	0.0970665	0.5091	0.995874
PGS001330	Crohn's disease [regional enteritis] (time-to-event)	HP:0001027	Soft, doughy skin	6	-0.000718239	0.00105182	-0.68285	0.494769	0.0989529	0.5033	0.995874
PGS001331	Crohns disease	HP:0001027	Soft, doughy skin	6	-0.000659272	0.00104745	-0.629406	0.529144	0.0959884	0.5315	0.995874
PGS001333	Chronic obstructive pulmonary disease (algorithmically-defined)	HP:0001027	Soft, doughy skin	6	-0.000253648	0.00102035	-0.24859	0.8037	0.0818529	0.8037	0.995874
PGS001335	Vascular/heart problems diagnosed by doctor High BP	HP:0001027	Soft, doughy skin	6	0.000662522	0.0010106	0.655576	0.512161	0.0974098	0.5156	0.995874
PGS001337	Family history of breast cancer	HP:0001027	Soft, doughy skin	6	0.00011671	0.00103082	0.11322	0.909866	0.0797819	0.9067	0.995874
PGS001347	Family history of Alzheimer's/dementia	HP:0001027	Soft, doughy skin	6	0.000260427	0.00106732	0.244	0.807252	0.0817573	0.8195	0.995874
PGS001350	Fasting glucose	HP:0001027	Soft, doughy skin	6	-0.000649976	0.0010516	-0.618081	0.536581	0.0953912	0.5339	0.995874
PGS001351	Fasting insulin	HP:0001027	Soft, doughy skin	6	-0.000397595	0.00103358	-0.384676	0.700512	0.0854966	0.697	0.995874
PGS001358	3mm cylindrical power (R)	HP:0001027	Soft, doughy skin	6	-0.000235462	0.0010264	-0.229405	0.818574	0.0814651	0.8187	0.995874
PGS001360	3mm strong meridian (R)	HP:0001027	Soft, doughy skin	6	0.000880539	0.00102664	0.857687	0.391152	0.110336	0.3923	0.995874
PGS001361	3mm strong meridian angle (L)	HP:0001027	Soft, doughy skin	6	0.000693345	0.00104394	0.66416	0.506653	0.0978887	0.5183	0.995874
PGS001362	3mm weak meridian (L)	HP:0001027	Soft, doughy skin	6	0.000615015	0.001026	0.599432	0.548942	0.0944314	0.5509	0.995874
PGS001363	3mm weak meridian (R)	HP:0001027	Soft, doughy skin	6	0.000982552	0.00103149	0.95256	0.34091	0.117593	0.3479	0.995874
PGS001364	6mm cylindrical power angle (L)	HP:0001027	Soft, doughy skin	6	-0.000367855	0.00102915	-0.357435	0.720798	0.0846419	0.7223	0.995874
PGS001365	6mm strong meridian (L)	HP:0001027	Soft, doughy skin	6	0.000569492	0.00103112	0.552302	0.580794	0.0921367	0.5885	0.995874
PGS001366	6mm strong meridian (R)	HP:0001027	Soft, doughy skin	6	0.000144727	0.00102914	0.140629	0.888175	0.0800761	0.8878	0.995874
PGS001367	6mm weak meridian (L)	HP:0001027	Soft, doughy skin	6	4.76416e-05	0.00102455	0.0464998	0.962916	0.0793313	0.9653	0.995874
PGS001368	6mm weak meridian (R)	HP:0001027	Soft, doughy skin	6	-0.000146312	0.00102244	-0.1431	0.886223	0.0801057	0.8852	0.995874
PGS001369	Acute appendicitis (time-to-event)	HP:0001027	Soft, doughy skin	6	-0.00102517	0.00103307	-0.992349	0.321129	0.120863	0.3264	0.995874
PGS001370	Age asthma diagnosed	HP:0001027	Soft, doughy skin	6	-0.0007481	0.0010525	-0.710782	0.477289	0.100598	0.4701	0.995874
PGS001371	Age diabetes diagnosed	HP:0001027	Soft, doughy skin	6	0.000482567	0.0010156	0.475155	0.63472	0.0887858	0.6396	0.995874
PGS001372	Age hayfever or allergic rhinitis diagnosed by doctor	HP:0001027	Soft, doughy skin	6	-0.000954664	0.00102276	-0.93342	0.350699	0.116068	0.3453	0.995874
PGS001373	Age started wearing glasses or contact lenses	HP:0001027	Soft, doughy skin	6	0.00090181	0.00102655	0.878489	0.379768	0.111862	0.38	0.995874
PGS001374	Age stopped smoking	HP:0001027	Soft, doughy skin	6	-0.00034055	0.00103639	-0.328593	0.742492	0.0838053	0.732	0.995874
PGS001377	Basophill %	HP:0001027	Soft, doughy skin	6	-0.000176929	0.0010184	-0.173732	0.862091	0.0805161	0.8615	0.995874
PGS001378	Basophill count	HP:0001027	Soft, doughy skin	6	-0.000300916	0.0010132	-0.296997	0.766495	0.0829696	0.7638	0.995874
PGS001379	Body surface area	HP:0001027	Soft, doughy skin	6	-0.000238672	0.00103222	-0.231221	0.817163	0.0815005	0.8163	0.995874
PGS001380	Corneal hysteresis (L)	HP:0001027	Soft, doughy skin	6	0.000943343	0.00103535	0.911138	0.362316	0.114331	0.359	0.995874
PGS001381	Corneal hysteresis (R)	HP:0001027	Soft, doughy skin	6	-5.06837e-05	0.00103884	-0.0487886	0.961092	0.0793405	0.9617	0.995874
PGS001383	Corneal resistance factor (R)	HP:0001027	Soft, doughy skin	6	0.000486806	0.00103435	0.470642	0.63794	0.0886053	0.6357	0.995874
PGS001384	Degree bothered by feeling tired all the time in the last 3 months	HP:0001027	Soft, doughy skin	6	0.000791405	0.00101015	0.783453	0.43344	0.105188	0.4292	0.995874
PGS001386	Degree bothered by pain in arms/legs/joints in the past 3 months	HP:0001027	Soft, doughy skin	6	0.000174351	0.00104259	0.167228	0.867205	0.0804224	0.8659	0.995874
PGS001390	Duodenal ulcer (time-to-event)	HP:0001027	Soft, doughy skin	6	0.000386141	0.00103977	0.371371	0.710395	0.0850713	0.7094	0.995874
PGS001392	Family history of lung cancer	HP:0001027	Soft, doughy skin	6	0.000588389	0.00101903	0.577403	0.563722	0.0933355	0.5597	0.995874
PGS001393	Father's age at death	HP:0001027	Soft, doughy skin	6	-0.000223337	0.00103189	-0.216436	0.828667	0.0812206	0.8293	0.995874
PGS001395	Frequency of discomfort/pain in abdomen in last 3 months	HP:0001027	Soft, doughy skin	6	-0.000488724	0.00103218	-0.473486	0.63591	0.0887188	0.6349	0.995874
PGS001397	Frequency of walking for pleasure in last 4 weeks	HP:0001027	Soft, doughy skin	6	0.000508915	0.00103181	0.493227	0.621898	0.0895256	0.623	0.995874
PGS001399	GE / gI antigen for Varicella Zoster Virus	HP:0001027	Soft, doughy skin	6	0.000213515	0.00103207	0.206881	0.836121	0.0810496	0.8439	0.995874
PGS001401	Health satisfaction	HP:0001027	Soft, doughy skin	6	0.000320468	0.00103018	0.31108	0.755767	0.0833317	0.7616	0.995874
PGS001403	Heel bone mineral density (BMD) (L)	HP:0001027	Soft, doughy skin	6	-0.000560714	0.00104798	-0.535043	0.59267	0.0913434	0.5997	0.995874
PGS001404	Heel bone mineral density (BMD) (R)	HP:0001027	Soft, doughy skin	6	-0.000367837	0.00105535	-0.348547	0.727461	0.0843766	0.7281	0.995874
PGS001409	Intra-ocular pressure, corneal-compensated (L)	HP:0001027	Soft, doughy skin	6	-0.000607879	0.0010286	-0.590976	0.554593	0.0940059	0.5468	0.995874
PGS001411	Intra-ocular pressure, Goldmann-correlated (L)	HP:0001027	Soft, doughy skin	6	-0.000772549	0.00103744	-0.744669	0.456546	0.102683	0.4563	0.995874
PGS001413	LV stroke volume	HP:0001027	Soft, doughy skin	6	-0.000446769	0.00103942	-0.429827	0.667361	0.0870515	0.675	0.995874
PGS001414	Lymphocyte %	HP:0001027	Soft, doughy skin	6	0.000841822	0.00100766	0.835426	0.403562	0.108743	0.4019	0.995874
PGS001415	Mean FA in anterior limb of internal capsule on FA skeleton (L)	HP:0001027	Soft, doughy skin	6	0.000510148	0.00102916	0.495693	0.620157	0.0896287	0.6222	0.995874
PGS001418	Mean FA in cerebral peduncle on FA skeleton (L)	HP:0001027	Soft, doughy skin	6	-0.000192096	0.00104199	-0.184355	0.853751	0.080677	0.8572	0.995874
PGS001420	Mean FA in cingulum cingulate gyrus on FA skeleton (R)	HP:0001027	Soft, doughy skin	6	-0.000554013	0.00106068	-0.522318	0.601498	0.0907746	0.6025	0.995874
PGS001421	Mean FA in cingulum hippocampus on FA skeleton (L)	HP:0001027	Soft, doughy skin	6	-0.000187608	0.00103946	-0.180486	0.856786	0.0806173	0.8603	0.995874
PGS001423	Mean FA in corticospinal tract on FA skeleton (R)	HP:0001027	Soft, doughy skin	6	-0.000635392	0.00101639	-0.625144	0.531937	0.0957624	0.5254	0.995874
PGS001424	Mean FA in external capsule on FA skeleton (R)	HP:0001027	Soft, doughy skin	6	0.000594973	0.00103403	0.575393	0.56508	0.0932375	0.5684	0.995874
PGS001425	Mean FA in fornix cres+stria terminalis on FA skeleton (R)	HP:0001027	Soft, doughy skin	6	0.00056839	0.00103946	0.546813	0.584559	0.0918817	0.5837	0.995874
PGS001426	Mean FA in fornix on FA skeleton	HP:0001027	Soft, doughy skin	6	0.000457062	0.00103905	0.439883	0.660062	0.0874212	0.6607	0.995874
PGS001427	Mean FA in genu of corpus callosum on FA skeleton	HP:0001027	Soft, doughy skin	6	-0.00117243	0.00106275	-1.1032	0.270052	0.130677	0.28	0.995874
PGS001429	Mean FA in middle cerebellar peduncle on FA skeleton	HP:0001027	Soft, doughy skin	6	-0.000746497	0.00104614	-0.713576	0.47556	0.100766	0.4754	0.995874
PGS001430	Mean FA in posterior limb of internal capsule on FA skeleton (L)	HP:0001027	Soft, doughy skin	6	0.000444852	0.00102026	0.43602	0.662862	0.0872782	0.6617	0.995874
PGS001431	Mean FA in posterior limb of internal capsule on FA skeleton (R)	HP:0001027	Soft, doughy skin	6	0.000979058	0.00103564	0.945362	0.344571	0.117016	0.3506	0.995874
PGS001433	Mean FA in posterior thalamic radiation on FA skeleton (R)	HP:0001027	Soft, doughy skin	6	-0.00117057	0.00104846	-1.11647	0.264335	0.131921	0.265	0.995874
PGS001434	Mean FA in retrolenticular part of internal capsule on FA skeleton (L)	HP:0001027	Soft, doughy skin	6	-0.000137939	0.00102552	-0.134506	0.893014	0.0800049	0.8912	0.995874
PGS001435	Mean FA in retrolenticular part of internal capsule on FA skeleton (R)	HP:0001027	Soft, doughy skin	6	0.000499354	0.00104143	0.479491	0.631634	0.0889607	0.6305	0.995874
PGS001437	Mean FA in sagittal stratum on FA skeleton (R)	HP:0001027	Soft, doughy skin	6	-5.49085e-05	0.00105022	-0.0522828	0.958308	0.0793554	0.9602	0.995874
PGS001439	Mean FA in superior cerebellar peduncle on FA skeleton (L)	HP:0001027	Soft, doughy skin	6	0.00072716	0.00102656	0.708348	0.478799	0.100452	0.4731	0.995874
PGS001440	Mean FA in superior cerebellar peduncle on FA skeleton (R)	HP:0001027	Soft, doughy skin	6	0.000230051	0.00102978	0.223398	0.823245	0.0813501	0.8275	0.995874
PGS001441	Mean FA in superior corona radiata on FA skeleton (L)	HP:0001027	Soft, doughy skin	6	0.00112678	0.00104573	1.0775	0.281365	0.128309	0.2889	0.995874
PGS001442	Mean FA in superior corona radiata on FA skeleton (R)	HP:0001027	Soft, doughy skin	6	0.000512206	0.00105249	0.486662	0.626543	0.0892537	0.6326	0.995874
PGS001443	Mean FA in superior fronto-occipital fasciculus on FA skeleton (L)	HP:0001027	Soft, doughy skin	6	-0.000537915	0.00102334	-0.525647	0.599183	0.0909221	0.6027	0.995874
PGS001446	Mean FA in superior longitudinal fasciculus on FA skeleton (R)	HP:0001027	Soft, doughy skin	6	-0.000555967	0.00103128	-0.539103	0.589866	0.0915278	0.5931	0.995874
PGS001447	Mean FA in tapetum on FA skeleton (L)	HP:0001027	Soft, doughy skin	6	-0.000419284	0.00104176	-0.402478	0.687369	0.0860891	0.6862	0.995874
PGS001448	Mean FA in tapetum on FA skeleton (R)	HP:0001027	Soft, doughy skin	6	0.000912872	0.00102596	0.889769	0.37368	0.112705	0.3694	0.995874
PGS001449	Mean FA in uncinate fasciculus on FA skeleton (R)	HP:0001027	Soft, doughy skin	6	-3.2865e-05	0.00105002	-0.0312993	0.975033	0.0792813	0.9746	0.995874
PGS001450	Mean ICVF in anterior corona radiata on FA skeleton (L)	HP:0001027	Soft, doughy skin	6	0.000545974	0.00102953	0.530312	0.595945	0.0911303	0.5897	0.995874
PGS001451	Mean ICVF in anterior corona radiata on FA skeleton (R)	HP:0001027	Soft, doughy skin	6	0.000211245	0.00103334	0.204429	0.838036	0.081007	0.8434	0.995874
PGS001452	Mean ICVF in anterior limb of internal capsule on FA skeleton (L)	HP:0001027	Soft, doughy skin	6	-6.8113e-05	0.00104157	-0.0653946	0.947865	0.0794207	0.9506	0.995874
PGS001453	Mean ICVF in anterior limb of internal capsule on FA skeleton (R)	HP:0001027	Soft, doughy skin	6	-0.000538693	0.00104212	-0.516923	0.605258	0.0905376	0.6034	0.995874
PGS001454	Mean ICVF in body of corpus callosum on FA skeleton	HP:0001027	Soft, doughy skin	6	0.000870252	0.00102176	0.85172	0.394456	0.109905	0.3947	0.995874
PGS001455	Mean ICVF in cerebral peduncle on FA skeleton (L)	HP:0001027	Soft, doughy skin	6	0.000301473	0.00103487	0.291316	0.770835	0.0828282	0.7692	0.995874
PGS001456	Mean ICVF in cerebral peduncle on FA skeleton (R)	HP:0001027	Soft, doughy skin	6	0.000374283	0.00102999	0.363383	0.716351	0.0848232	0.7168	0.995874
PGS001457	Mean ICVF in cingulum cingulate gyrus on FA skeleton (L)	HP:0001027	Soft, doughy skin	6	0.000367486	0.00103342	0.355601	0.722171	0.0845866	0.7152	0.995874
PGS001458	Mean ICVF in cingulum cingulate gyrus on FA skeleton (R)	HP:0001027	Soft, doughy skin	6	0.0006788	0.00103446	0.656189	0.511766	0.0974439	0.5044	0.995874
PGS001460	Mean ICVF in cingulum hippocampus on FA skeleton (R)	HP:0001027	Soft, doughy skin	6	0.000920751	0.00102369	0.899441	0.368509	0.113437	0.3634	0.995874
PGS001461	Mean ICVF in external capsule on FA skeleton (L)	HP:0001027	Soft, doughy skin	6	0.000487601	0.00102185	0.477173	0.633283	0.088867	0.6321	0.995874
PGS001462	Mean ICVF in external capsule on FA skeleton (R)	HP:0001027	Soft, doughy skin	6	-0.000305197	0.00102106	-0.298901	0.765042	0.0830175	0.7673	0.995874
PGS001463	Mean ICVF in fornix cres+stria terminalis on FA skeleton (L)	HP:0001027	Soft, doughy skin	6	0.000135847	0.00102414	0.132644	0.894486	0.0799838	0.8948	0.995874
PGS001464	Mean ICVF in fornix cres+stria terminalis on FA skeleton (R)	HP:0001027	Soft, doughy skin	6	-0.000179035	0.00102856	-0.174064	0.86183	0.080521	0.8596	0.995874
PGS001465	Mean ICVF in fornix on FA skeleton	HP:0001027	Soft, doughy skin	6	-0.000512095	0.00102584	-0.499195	0.617688	0.089776	0.623	0.995874
PGS001466	Mean ICVF in genu of corpus callosum on FA skeleton	HP:0001027	Soft, doughy skin	6	0.000958015	0.00102795	0.93197	0.351447	0.115954	0.3504	0.995874
PGS001467	Mean ICVF in inferior cerebellar peduncle on FA skeleton (L)	HP:0001027	Soft, doughy skin	6	0.000590238	0.00103023	0.572918	0.566755	0.0931174	0.5676	0.995874
PGS001468	Mean ICVF in inferior cerebellar peduncle on FA skeleton (R)	HP:0001027	Soft, doughy skin	6	0.000274199	0.00102347	0.267911	0.788792	0.0822748	0.7902	0.995874
PGS001469	Mean ICVF in medial lemniscus on FA skeleton (L)	HP:0001027	Soft, doughy skin	6	0.000634992	0.00103827	0.611585	0.540871	0.0950536	0.5476	0.995874
PGS001471	Mean ICVF in middle cerebellar peduncle on FA skeleton	HP:0001027	Soft, doughy skin	6	0.00117298	0.00102408	1.14541	0.252157	0.134685	0.2545	0.995874
PGS001472	Mean ICVF in posterior corona radiata on FA skeleton (L)	HP:0001027	Soft, doughy skin	6	-0.000681104	0.00103995	-0.65494	0.51257	0.0973746	0.5136	0.995874
PGS001473	Mean ICVF in posterior corona radiata on FA skeleton (R)	HP:0001027	Soft, doughy skin	6	-0.00113873	0.0010282	-1.1075	0.268192	0.131078	0.2675	0.995874
PGS001474	Mean ICVF in posterior limb of internal capsule on FA skeleton (L)	HP:0001027	Soft, doughy skin	6	0.000732982	0.00102793	0.713069	0.475873	0.100736	0.4795	0.995874
PGS001475	Mean ICVF in posterior limb of internal capsule on FA skeleton (R)	HP:0001027	Soft, doughy skin	6	0.000514527	0.0010276	0.500708	0.616624	0.08984	0.6108	0.995874
PGS001476	Mean ICVF in posterior thalamic radiation on FA skeleton (L)	HP:0001027	Soft, doughy skin	6	-0.000328459	0.00103874	-0.316211	0.751871	0.0834677	0.7513	0.995874
PGS001477	Mean ICVF in posterior thalamic radiation on FA skeleton (R)	HP:0001027	Soft, doughy skin	6	-0.00015284	0.001025	-0.149112	0.881478	0.08018	0.8776	0.995874
PGS001478	Mean ICVF in retrolenticular part of internal capsule on FA skeleton (L)	HP:0001027	Soft, doughy skin	6	-8.42e-05	0.00104218	-0.0807924	0.935614	0.0795159	0.9354	0.995874
PGS001479	Mean ICVF in retrolenticular part of internal capsule on FA skeleton (R)	HP:0001027	Soft, doughy skin	6	-0.000564979	0.00103647	-0.545097	0.585738	0.0918025	0.5888	0.995874
PGS001480	Mean ICVF in sagittal stratum on FA skeleton (L)	HP:0001027	Soft, doughy skin	6	-0.000436434	0.00103734	-0.420722	0.673996	0.0867241	0.6777	0.995874
PGS001481	Mean ICVF in sagittal stratum on FA skeleton (R)	HP:0001027	Soft, doughy skin	6	-0.000237419	0.00103715	-0.228914	0.818956	0.0814556	0.8149	0.995874
PGS001482	Mean ICVF in superior cerebellar peduncle on FA skeleton (L)	HP:0001027	Soft, doughy skin	6	6.49926e-05	0.00103463	0.0628169	0.949918	0.0794067	0.9534	0.995874
PGS001483	Mean ICVF in superior cerebellar peduncle on FA skeleton (R)	HP:0001027	Soft, doughy skin	6	4.14178e-05	0.00103467	0.0400299	0.968073	0.0793076	0.97	0.995874
PGS001484	Mean ICVF in superior corona radiata on FA skeleton (L)	HP:0001027	Soft, doughy skin	6	-0.000451843	0.0010227	-0.441816	0.658663	0.0874933	0.6547	0.995874
PGS001485	Mean ICVF in superior corona radiata on FA skeleton (R)	HP:0001027	Soft, doughy skin	6	-0.000542025	0.00101921	-0.531809	0.594908	0.0911975	0.5938	0.995874
PGS001486	Mean ICVF in superior fronto-occipital fasciculus on FA skeleton (L)	HP:0001027	Soft, doughy skin	6	0.000145537	0.00102928	0.141397	0.887569	0.0800853	0.8891	0.995874
PGS001487	Mean ICVF in superior fronto-occipital fasciculus on FA skeleton (R)	HP:0001027	Soft, doughy skin	6	-0.000212302	0.00101574	-0.209012	0.834457	0.0810871	0.8382	0.995874
PGS001488	Mean ICVF in superior longitudinal fasciculus on FA skeleton (L)	HP:0001027	Soft, doughy skin	6	-3.52329e-05	0.00103877	-0.033918	0.972945	0.0792885	0.9718	0.995874
PGS001489	Mean ICVF in superior longitudinal fasciculus on FA skeleton (R)	HP:0001027	Soft, doughy skin	6	-0.000551787	0.00103866	-0.531249	0.595296	0.0911724	0.5972	0.995874
PGS001490	Mean ICVF in tapetum on FA skeleton (L)	HP:0001027	Soft, doughy skin	6	-0.000379453	0.00102115	-0.371592	0.71023	0.0850783	0.7096	0.995874
PGS001492	Mean ICVF in uncinate fasciculus on FA skeleton (R)	HP:0001027	Soft, doughy skin	6	0.000122096	0.00102778	0.118795	0.905448	0.0798366	0.9066	0.995874
PGS001494	Mean ISOVF in anterior corona radiata on FA skeleton (R)	HP:0001027	Soft, doughy skin	6	-0.000664076	0.00103749	-0.640078	0.522184	0.0965611	0.5242	0.995874
PGS001496	Mean ISOVF in cingulum cingulate gyrus on FA skeleton (L)	HP:0001027	Soft, doughy skin	6	-0.000963404	0.00104764	-0.919592	0.35788	0.114986	0.3632	0.995874
PGS001497	Mean ISOVF in cingulum cingulate gyrus on FA skeleton (R)	HP:0001027	Soft, doughy skin	6	2.61108e-05	0.00104055	0.0250932	0.979983	0.0792665	0.9803	0.995874
PGS001498	Mean ISOVF in external capsule on FA skeleton (L)	HP:0001027	Soft, doughy skin	6	-0.00038289	0.00101438	-0.377462	0.705864	0.0852642	0.7041	0.995874
PGS001499	Mean ISOVF in fornix on FA skeleton	HP:0001027	Soft, doughy skin	6	0.000327969	0.00103739	0.316149	0.751918	0.0834661	0.7428	0.995874
PGS001501	Mean ISOVF in posterior thalamic radiation on FA skeleton (L)	HP:0001027	Soft, doughy skin	6	-0.000959734	0.00103488	-0.927385	0.353821	0.115594	0.356	0.995874
PGS001503	Mean ISOVF in sagittal stratum on FA skeleton (R)	HP:0001027	Soft, doughy skin	6	-0.000278187	0.00102006	-0.272715	0.785096	0.0823847	0.7848	0.995874
PGS001506	Mean ISOVF in superior corona radiata on FA skeleton (R)	HP:0001027	Soft, doughy skin	6	-0.000405361	0.00104997	-0.38607	0.69948	0.0855421	0.699	0.995874
PGS001507	Median T2star in caudate (L)	HP:0001027	Soft, doughy skin	6	-0.000219816	0.00103528	-0.212325	0.831872	0.0811461	0.8372	0.995874
PGS001508	Median T2star in caudate (R)	HP:0001027	Soft, doughy skin	6	-0.000196821	0.00103896	-0.189441	0.849764	0.0807574	0.8483	0.995874
PGS001509	Median T2star in pallidum (L)	HP:0001027	Soft, doughy skin	6	-0.000606248	0.00102642	-0.590642	0.554816	0.0939892	0.5524	0.995874
PGS001510	Median T2star in pallidum (R)	HP:0001027	Soft, doughy skin	6	-0.00077519	0.00102059	-0.759547	0.447601	0.103629	0.4462	0.995874
PGS001513	Median T2star in thalamus (R)	HP:0001027	Soft, doughy skin	6	-0.000949093	0.00103067	-0.920849	0.357223	0.115083	0.3542	0.995874
PGS001516	Other diseases of intestine (time-to-event)	HP:0001027	Soft, doughy skin	6	-0.000862372	0.00106183	-0.812153	0.416785	0.107123	0.4145	0.995874
PGS001519	Position of pulse wave notch	HP:0001027	Soft, doughy skin	6	0.000186741	0.00102909	0.181462	0.856021	0.0806322	0.8562	0.995874
PGS001520	Position of the pulse wave peak	HP:0001027	Soft, doughy skin	6	4.19012e-05	0.00103516	0.0404781	0.967715	0.0793091	0.9663	0.995874
PGS001530	Speed of sound through heel (L)	HP:0001027	Soft, doughy skin	6	-0.000482906	0.00104551	-0.461886	0.644205	0.0882601	0.6423	0.995874
PGS001531	Speed of sound through heel (R)	HP:0001027	Soft, doughy skin	6	-0.000348882	0.00104709	-0.333192	0.739019	0.083934	0.7487	0.995874
PGS001534	Total Volume of white matter hyperintensities (from T1 and T2 FLAIR images)	HP:0001027	Soft, doughy skin	6	0.00039933	0.00104973	0.380412	0.703674	0.0853587	0.7	0.995874
PGS001537	Volume of accumbens (L)	HP:0001027	Soft, doughy skin	6	0.000618118	0.001027	0.601869	0.547319	0.0945551	0.5504	0.995874
PGS001538	Volume of accumbens (R)	HP:0001027	Soft, doughy skin	6	0.000636008	0.00101434	0.627019	0.530707	0.0958616	0.531	0.995874
PGS001541	Volume of brain, grey+white matter (normalised for head size)	HP:0001027	Soft, doughy skin	6	-0.000860846	0.00103587	-0.831035	0.406038	0.108434	0.4036	0.995874
PGS001543	Volume of caudate (R)	HP:0001027	Soft, doughy skin	6	0.000739831	0.00104171	0.710207	0.477646	0.100564	0.479	0.995874
PGS001544	Volume of grey matter	HP:0001027	Soft, doughy skin	6	0.00100762	0.00101673	0.991041	0.321767	0.120753	0.3155	0.995874
PGS001545	Volume of grey matter (normalised for head size)	HP:0001027	Soft, doughy skin	6	-0.000836324	0.00102484	-0.816052	0.414552	0.107391	0.4328	0.995874
PGS001546	Volume of grey matter in Amygdala (L)	HP:0001027	Soft, doughy skin	6	0.000559832	0.00101013	0.554217	0.579483	0.0922263	0.5749	0.995874
PGS001547	Volume of grey matter in Brain-Stem	HP:0001027	Soft, doughy skin	6	0.000264934	0.00103905	0.254978	0.798763	0.0819889	0.7921	0.995874
PGS001548	Volume of grey matter in Central Opercular Cortex (L)	HP:0001027	Soft, doughy skin	6	0.000459736	0.00101774	0.451723	0.65151	0.0878676	0.6448	0.995874
PGS001549	Volume of grey matter in Central Opercular Cortex (R)	HP:0001027	Soft, doughy skin	6	0.000409515	0.00103018	0.397517	0.691022	0.0859213	0.6891	0.995874
PGS001551	Volume of grey matter in Cingulate Gyrus, anterior division (R)	HP:0001027	Soft, doughy skin	6	0.00091865	0.00101266	0.907163	0.364413	0.114026	0.3695	0.995874
PGS001552	Volume of grey matter in Cingulate Gyrus, posterior division (R)	HP:0001027	Soft, doughy skin	6	0.000387816	0.00101935	0.380455	0.703642	0.0853601	0.7018	0.995874
PGS001554	Volume of grey matter in Crus II Cerebellum (L)	HP:0001027	Soft, doughy skin	6	0.000231052	0.00103638	0.22294	0.823601	0.0813415	0.822	0.995874
PGS001555	Volume of grey matter in Crus II Cerebellum (R)	HP:0001027	Soft, doughy skin	6	0.00021779	0.00107103	0.203346	0.838882	0.0809883	0.8404	0.995874
PGS001556	Volume of grey matter in Cuneal Cortex (R)	HP:0001027	Soft, doughy skin	6	-0.000360553	0.00103477	-0.34844	0.727541	0.0843734	0.7246	0.995874
PGS001557	Volume of grey matter in Frontal Operculum Cortex (L)	HP:0001027	Soft, doughy skin	6	0.000106904	0.00103227	0.103562	0.917526	0.0796934	0.9164	0.995874
PGS001560	Volume of grey matter in Frontal Pole (L)	HP:0001027	Soft, doughy skin	6	0.000941698	0.00103412	0.910631	0.362583	0.114292	0.3698	0.995874
PGS001561	Volume of grey matter in Heschl's Gyrus (includes H1 and H2) (L)	HP:0001027	Soft, doughy skin	6	-0.00045469	0.0010139	-0.448456	0.653865	0.0877432	0.6532	0.995874
PGS001562	Volume of grey matter in Heschl's Gyrus (includes H1 and H2) (R)	HP:0001027	Soft, doughy skin	6	0.000416617	0.0010337	0.403033	0.686961	0.086108	0.6794	0.995874
PGS001563	Volume of grey matter in Hippocampus (L)	HP:0001027	Soft, doughy skin	6	0.00102743	0.00103826	0.989569	0.322486	0.12063	0.3274	0.995874
PGS001566	Volume of grey matter in I-IV Cerebellum (R)	HP:0001027	Soft, doughy skin	6	0.000336008	0.00103013	0.326181	0.744316	0.0837385	0.7467	0.995874
PGS001567	Volume of grey matter in Inferior Frontal Gyrus, pars triangularis (R)	HP:0001027	Soft, doughy skin	6	0.000224596	0.00104576	0.214767	0.829967	0.0811902	0.8282	0.995874
PGS001568	Volume of grey matter in Inferior Temporal Gyrus, posterior division (L)	HP:0001027	Soft, doughy skin	6	0.00107455	0.00102833	1.04494	0.296155	0.12539	0.2915	0.995874
PGS001569	Volume of grey matter in Insular Cortex (L)	HP:0001027	Soft, doughy skin	6	0.000865585	0.00103106	0.839509	0.401268	0.109033	0.3931	0.995874
PGS001570	Volume of grey matter in Insular Cortex (R)	HP:0001027	Soft, doughy skin	6	0.00111753	0.0010346	1.08015	0.280183	0.128551	0.2835	0.995874
PGS001571	Volume of grey matter in Intracalcarine Cortex (L)	HP:0001027	Soft, doughy skin	6	-0.000609977	0.00106019	-0.575347	0.565111	0.0932353	0.5619	0.995874
PGS001572	Volume of grey matter in IX Cerebellum (L)	HP:0001027	Soft, doughy skin	6	0.000639439	0.00101807	0.628092	0.530005	0.0959185	0.5325	0.995874
PGS001573	Volume of grey matter in IX Cerebellum (R)	HP:0001027	Soft, doughy skin	6	0.000884886	0.00102109	0.866609	0.386244	0.110986	0.3837	0.995874
PGS001574	Volume of grey matter in Lateral Occipital Cortex, inferior division (R)	HP:0001027	Soft, doughy skin	6	-0.000557974	0.0010344	-0.539419	0.589649	0.0915422	0.5925	0.995874
PGS001575	Volume of grey matter in Lateral Occipital Cortex, superior division (R)	HP:0001027	Soft, doughy skin	6	0.000527232	0.00103124	0.511259	0.609218	0.0902914	0.6217	0.995874
PGS001576	Volume of grey matter in Lingual Gyrus (R)	HP:0001027	Soft, doughy skin	6	-0.000727677	0.00103827	-0.700853	0.483463	0.100006	0.4788	0.995874
PGS001577	Volume of grey matter in Middle Frontal Gyrus (L)	HP:0001027	Soft, doughy skin	6	0.000364147	0.0010402	0.350073	0.726315	0.0844217	0.7313	0.995874
PGS001578	Volume of grey matter in Middle Frontal Gyrus (R)	HP:0001027	Soft, doughy skin	6	0.00113987	0.00104146	1.09449	0.27385	0.129868	0.2735	0.995874
PGS001580	Volume of grey matter in Occipital Fusiform Gyrus (L)	HP:0001027	Soft, doughy skin	6	-0.000363862	0.00104247	-0.349039	0.727091	0.0843911	0.7287	0.995874
PGS001581	Volume of grey matter in Occipital Pole (R)	HP:0001027	Soft, doughy skin	6	-0.000742429	0.00103586	-0.716729	0.473612	0.100957	0.4797	0.995874
PGS001582	Volume of grey matter in Paracingulate Gyrus (R)	HP:0001027	Soft, doughy skin	6	-0.000524675	0.00102452	-0.512118	0.608616	0.0903285	0.6075	0.995874
PGS001583	Volume of grey matter in Parahippocampal Gyrus, anterior division (L)	HP:0001027	Soft, doughy skin	6	-0.000253264	0.00102832	-0.246289	0.80548	0.0818047	0.7991	0.995874
PGS001584	Volume of grey matter in Parahippocampal Gyrus, anterior division (R)	HP:0001027	Soft, doughy skin	6	0.00111708	0.00103536	1.07893	0.280728	0.12844	0.28	0.995874
PGS001585	Volume of grey matter in Parahippocampal Gyrus, posterior division (L)	HP:0001027	Soft, doughy skin	6	0.000251428	0.00101661	0.247321	0.804682	0.0818263	0.8064	0.995874
PGS001588	Volume of grey matter in Planum Polare (R)	HP:0001027	Soft, doughy skin	6	0.00120177	0.00105034	1.14417	0.252669	0.134566	0.251	0.995874
PGS001589	Volume of grey matter in Planum Temporale (L)	HP:0001027	Soft, doughy skin	6	0.000124823	0.00103079	0.121094	0.903627	0.0798599	0.9014	0.995874
PGS001590	Volume of grey matter in Precentral Gyrus (L)	HP:0001027	Soft, doughy skin	6	-0.000189893	0.0010255	-0.185172	0.85311	0.0806897	0.8503	0.995874
PGS001591	Volume of grey matter in Precentral Gyrus (R)	HP:0001027	Soft, doughy skin	6	0.000668182	0.00101104	0.660886	0.50875	0.0977053	0.5179	0.995874
PGS001593	Volume of grey matter in Putamen (L)	HP:0001027	Soft, doughy skin	6	-0.00110235	0.00102119	-1.07947	0.280487	0.128489	0.2726	0.995874
PGS001594	Volume of grey matter in Putamen (R)	HP:0001027	Soft, doughy skin	6	-0.000870135	0.00103648	-0.839507	0.401269	0.109032	0.3994	0.995874
PGS001595	Volume of grey matter in Subcallosal Cortex (L)	HP:0001027	Soft, doughy skin	6	0.000586199	0.00101806	0.575802	0.564804	0.0932574	0.5662	0.995874
PGS001596	Volume of grey matter in Subcallosal Cortex (R)	HP:0001027	Soft, doughy skin	6	2.84442e-05	0.00103262	0.0275456	0.978027	0.0792719	0.9794	0.995874
PGS001597	Volume of grey matter in Superior Frontal Gyrus (L)	HP:0001027	Soft, doughy skin	6	-0.000646593	0.00100459	-0.643638	0.519873	0.0967543	0.5204	0.995874
PGS001600	Volume of grey matter in Superior Temporal Gyrus, posterior division (L)	HP:0001027	Soft, doughy skin	6	-0.000661721	0.00102456	-0.64586	0.518433	0.0968754	0.5218	0.995874
PGS001601	Volume of grey matter in Supracalcarine Cortex (L)	HP:0001027	Soft, doughy skin	6	0.000374946	0.0010548	0.355465	0.722273	0.0845825	0.7267	0.995874
PGS001608	Volume of grey matter in Thalamus (L)	HP:0001027	Soft, doughy skin	6	-0.000260651	0.00104221	-0.250095	0.802535	0.0818846	0.7953	0.995874
PGS001609	Volume of grey matter in Thalamus (R)	HP:0001027	Soft, doughy skin	6	-0.000295561	0.00102887	-0.287267	0.773933	0.0827292	0.7717	0.995874
PGS001610	Volume of grey matter in V Cerebellum (L)	HP:0001027	Soft, doughy skin	6	0.000994138	0.00104441	0.951867	0.341262	0.117538	0.3382	0.995874
PGS001611	Volume of grey matter in V Cerebellum (R)	HP:0001027	Soft, doughy skin	6	-0.000284795	0.00102663	-0.277407	0.781492	0.0824938	0.7822	0.995874
PGS001613	Volume of grey matter in Ventral Striatum (R)	HP:0001027	Soft, doughy skin	6	0.000548602	0.00101114	0.542559	0.587485	0.0916858	0.5882	0.995874
PGS001614	Volume of grey matter in Vermis Crus II Cerebellum	HP:0001027	Soft, doughy skin	6	-0.000113726	0.00104313	-0.109024	0.913193	0.0797425	0.908	0.995874
PGS001615	Volume of grey matter in Vermis IX Cerebellum	HP:0001027	Soft, doughy skin	6	0.00067214	0.0010182	0.660129	0.509236	0.0976631	0.4973	0.995874
PGS001616	Volume of grey matter in Vermis VI Cerebellum	HP:0001027	Soft, doughy skin	6	-0.000543495	0.00103461	-0.525312	0.599415	0.0909072	0.5971	0.995874
PGS001617	Volume of grey matter in Vermis VIIb Cerebellum	HP:0001027	Soft, doughy skin	6	0.000774149	0.00105457	0.734091	0.462966	0.102022	0.4595	0.995874
PGS001618	Volume of grey matter in Vermis VIIIa Cerebellum	HP:0001027	Soft, doughy skin	6	0.000880141	0.00104416	0.842921	0.399358	0.109275	0.405	0.995874
PGS001619	Volume of grey matter in Vermis VIIIb Cerebellum	HP:0001027	Soft, doughy skin	6	0.000791869	0.00103572	0.764558	0.444611	0.103951	0.4484	0.995874
PGS001620	Volume of grey matter in Vermis X Cerebellum	HP:0001027	Soft, doughy skin	6	0.000616476	0.00100738	0.611959	0.540624	0.0950729	0.531	0.995874
PGS001622	Volume of grey matter in VI Cerebellum (R)	HP:0001027	Soft, doughy skin	6	0.000409148	0.00103464	0.395451	0.692546	0.085852	0.689	0.995874
PGS001623	Volume of grey matter in VIIb Cerebellum (L)	HP:0001027	Soft, doughy skin	6	0.000383814	0.00103161	0.372053	0.709887	0.0850928	0.7132	0.995874
PGS001624	Volume of grey matter in VIIb Cerebellum (R)	HP:0001027	Soft, doughy skin	6	-0.000466228	0.00104685	-0.445363	0.656098	0.0876263	0.6535	0.995874
PGS001625	Volume of grey matter in VIIIa Cerebellum (L)	HP:0001027	Soft, doughy skin	6	0.000724097	0.00103012	0.702923	0.482173	0.100129	0.4757	0.995874
PGS001627	Volume of grey matter in VIIIb Cerebellum (L)	HP:0001027	Soft, doughy skin	6	0.000854194	0.00102695	0.831774	0.405621	0.108486	0.3967	0.995874
PGS001630	Volume of hippocampus (L)	HP:0001027	Soft, doughy skin	6	0.000630502	0.00103532	0.608992	0.542588	0.0949197	0.5494	0.995874
PGS001631	Volume of pallidum (L)	HP:0001027	Soft, doughy skin	6	0.00104112	0.00102259	1.01812	0.308725	0.123052	0.3187	0.995874
PGS001633	Volume of peripheral cortical grey matter	HP:0001027	Soft, doughy skin	6	0.000717765	0.00100755	0.712385	0.476297	0.100695	0.4758	0.995874
PGS001634	Volume of peripheral cortical grey matter (normalised for head size)	HP:0001027	Soft, doughy skin	6	-0.000845259	0.0010242	-0.825288	0.409291	0.108032	0.417	0.995874
PGS001635	Volume of putamen (L)	HP:0001027	Soft, doughy skin	6	0.000232775	0.00102249	0.227656	0.819934	0.0814313	0.8225	0.995874
PGS001636	Volume of putamen (R)	HP:0001027	Soft, doughy skin	6	0.000296004	0.000999431	0.296173	0.767124	0.0829489	0.7638	0.995874
PGS001641	Volume of white matter (normalised for head size)	HP:0001027	Soft, doughy skin	6	0.000229469	0.00104509	0.219568	0.826227	0.0812784	0.8223	0.995874
PGS001645	WA FA in tract anterior thalamic radiation (L)	HP:0001027	Soft, doughy skin	6	-0.000877048	0.00101635	-0.862937	0.38826	0.110718	0.3908	0.995874
PGS001646	WA FA in tract anterior thalamic radiation (R)	HP:0001027	Soft, doughy skin	6	-0.000155123	0.0010387	-0.149344	0.881295	0.080183	0.8842	0.995874
PGS001647	WA FA in tract cingulate gyrus part of cingulum (L)	HP:0001027	Soft, doughy skin	6	0.00088934	0.00103275	0.86114	0.389248	0.110587	0.3879	0.995874
PGS001648	WA FA in tract cingulate gyrus part of cingulum (R)	HP:0001027	Soft, doughy skin	6	0.000486894	0.00103573	0.470097	0.638329	0.0885836	0.636	0.995874
PGS001649	WA FA in tract corticospinal tract (R)	HP:0001027	Soft, doughy skin	6	0.000770053	0.00105322	0.731139	0.464767	0.101839	0.4669	0.995874
PGS001650	WA FA in tract forceps major	HP:0001027	Soft, doughy skin	6	0.00042247	0.00102747	0.411174	0.680982	0.0863883	0.6716	0.995874
PGS001652	WA FA in tract inferior fronto-occipital fasciculus (L)	HP:0001027	Soft, doughy skin	6	-0.000188011	0.00101997	-0.18433	0.85377	0.0806766	0.8488	0.995874
PGS001653	WA FA in tract inferior fronto-occipital fasciculus (R)	HP:0001027	Soft, doughy skin	6	-0.000195113	0.00104561	-0.186602	0.851988	0.0807122	0.852	0.995874
PGS001654	WA FA in tract inferior longitudinal fasciculus (L)	HP:0001027	Soft, doughy skin	6	0.00014867	0.00101455	0.146539	0.883509	0.0801479	0.8872	0.995874
PGS001655	WA FA in tract inferior longitudinal fasciculus (R)	HP:0001027	Soft, doughy skin	6	-0.000241008	0.00104036	-0.231658	0.816824	0.0815091	0.8171	0.995874
PGS001656	WA FA in tract posterior thalamic radiation (L)	HP:0001027	Soft, doughy skin	6	0.000236852	0.00101419	0.233538	0.815364	0.081546	0.8118	0.995874
PGS001657	WA FA in tract posterior thalamic radiation (R)	HP:0001027	Soft, doughy skin	6	0.000490917	0.00102938	0.476903	0.633475	0.0888561	0.6193	0.995874
PGS001658	WA FA in tract superior longitudinal fasciculus (L)	HP:0001027	Soft, doughy skin	6	0.000454066	0.00103661	0.438028	0.661406	0.0873524	0.6697	0.995874
PGS001659	WA FA in tract uncinate fasciculus (L)	HP:0001027	Soft, doughy skin	6	0.000580936	0.00102299	0.567881	0.57017	0.0928745	0.5616	0.995874
PGS001660	WA FA in tract uncinate fasciculus (R)	HP:0001027	Soft, doughy skin	6	0.00105491	0.00103255	1.02165	0.307051	0.123356	0.2971	0.995874
PGS001661	WA ICVF in tract acoustic radiation (L)	HP:0001027	Soft, doughy skin	6	-0.00062934	0.00103329	-0.609063	0.542541	0.0949234	0.5412	0.995874
PGS001662	WA ICVF in tract acoustic radiation (R)	HP:0001027	Soft, doughy skin	6	0.000516993	0.00103877	0.497697	0.618744	0.0897129	0.6198	0.995874
PGS001663	WA ICVF in tract anterior thalamic radiation (L)	HP:0001027	Soft, doughy skin	6	-0.000290009	0.0010223	-0.283682	0.776679	0.0826426	0.7743	0.995874
PGS001664	WA ICVF in tract anterior thalamic radiation (R)	HP:0001027	Soft, doughy skin	6	-0.000432215	0.00102768	-0.420572	0.674106	0.0867187	0.6779	0.995874
PGS001665	WA ICVF in tract cingulate gyrus part of cingulum (L)	HP:0001027	Soft, doughy skin	6	0.0010658	0.00103382	1.03094	0.302676	0.124161	0.3026	0.995874
PGS001666	WA ICVF in tract cingulate gyrus part of cingulum (R)	HP:0001027	Soft, doughy skin	6	0.000576722	0.00101649	0.567363	0.570521	0.0928496	0.5744	0.995874
PGS001667	WA ICVF in tract corticospinal tract (L)	HP:0001027	Soft, doughy skin	6	-4.53573e-05	0.0010251	-0.0442468	0.964711	0.0793226	0.9626	0.995874
PGS001668	WA ICVF in tract corticospinal tract (R)	HP:0001027	Soft, doughy skin	6	0.000670289	0.00102983	0.650875	0.51519	0.0971502	0.5091	0.995874
PGS001669	WA ICVF in tract forceps major	HP:0001027	Soft, doughy skin	6	-8.85506e-05	0.00102698	-0.0862241	0.931296	0.0795542	0.9286	0.995874
PGS001670	WA ICVF in tract forceps minor	HP:0001027	Soft, doughy skin	6	8.04994e-05	0.00102706	0.0783784	0.937534	0.0794996	0.9371	0.995874
PGS001671	WA ICVF in tract inferior fronto-occipital fasciculus (L)	HP:0001027	Soft, doughy skin	6	-3.83942e-05	0.00102461	-0.0374719	0.970112	0.0792992	0.9691	0.995874
PGS001672	WA ICVF in tract inferior fronto-occipital fasciculus (R)	HP:0001027	Soft, doughy skin	6	0.00026879	0.00103137	0.260615	0.794412	0.0821118	0.7917	0.995874
PGS001674	WA ICVF in tract inferior longitudinal fasciculus (R)	HP:0001027	Soft, doughy skin	6	0.00047297	0.00103802	0.455646	0.648686	0.088018	0.6472	0.995874
PGS001675	WA ICVF in tract medial lemniscus (L)	HP:0001027	Soft, doughy skin	6	4.76997e-05	0.00100938	0.0472562	0.962313	0.0793343	0.9652	0.995874
PGS001676	WA ICVF in tract medial lemniscus (R)	HP:0001027	Soft, doughy skin	6	-2.9926e-05	0.00101942	-0.029356	0.976583	0.0792763	0.9768	0.995874
PGS001677	WA ICVF in tract middle cerebellar peduncle	HP:0001027	Soft, doughy skin	6	0.000603669	0.00102201	0.590671	0.554797	0.0939906	0.5469	0.995874
PGS001678	WA ICVF in tract parahippocampal part of cingulum (L)	HP:0001027	Soft, doughy skin	6	0.000799098	0.00101737	0.785451	0.432268	0.10532	0.4332	0.995874
PGS001679	WA ICVF in tract parahippocampal part of cingulum (R)	HP:0001027	Soft, doughy skin	6	0.000185612	0.00101695	0.182519	0.855191	0.0806485	0.8575	0.995874
PGS001680	WA ICVF in tract posterior thalamic radiation (L)	HP:0001027	Soft, doughy skin	6	0.000128281	0.00103492	0.123952	0.901364	0.0798895	0.9003	0.995874
PGS001681	WA ICVF in tract posterior thalamic radiation (R)	HP:0001027	Soft, doughy skin	6	0.000543406	0.00102931	0.527933	0.597595	0.0910239	0.5985	0.995874
PGS001682	WA ICVF in tract superior longitudinal fasciculus (L)	HP:0001027	Soft, doughy skin	6	0.000360757	0.00104347	0.345729	0.729577	0.0842939	0.7342	0.995874
PGS001683	WA ICVF in tract superior longitudinal fasciculus (R)	HP:0001027	Soft, doughy skin	6	-0.000133073	0.00103804	-0.128196	0.898005	0.0799348	0.9027	0.995874
PGS001684	WA ICVF in tract superior thalamic radiation (L)	HP:0001027	Soft, doughy skin	6	0.000234964	0.00103481	0.22706	0.820397	0.0814199	0.8237	0.995874
PGS001686	WA ICVF in tract uncinate fasciculus (L)	HP:0001027	Soft, doughy skin	6	0.000362512	0.00102415	0.353963	0.723398	0.0845375	0.719	0.995874
PGS001687	WA ICVF in tract uncinate fasciculus (R)	HP:0001027	Soft, doughy skin	6	-0.000480573	0.00102457	-0.46905	0.639077	0.0885421	0.6366	0.995874
PGS001688	WA ISOVF in tract acoustic radiation (L)	HP:0001027	Soft, doughy skin	6	-0.000224634	0.00103629	-0.216768	0.828408	0.0812267	0.836	0.995874
PGS001691	WA ISOVF in tract cingulate gyrus part of cingulum (L)	HP:0001027	Soft, doughy skin	6	-6.57351e-05	0.00103238	-0.0636734	0.949236	0.0794113	0.9513	0.995874
PGS001692	WA ISOVF in tract cingulate gyrus part of cingulum (R)	HP:0001027	Soft, doughy skin	6	-0.000438462	0.00104	-0.421599	0.673356	0.0867553	0.6747	0.995874
PGS001693	WA ISOVF in tract inferior fronto-occipital fasciculus (L)	HP:0001027	Soft, doughy skin	6	-0.000350896	0.00103043	-0.340533	0.733486	0.0841431	0.7309	0.995874
PGS001694	WA ISOVF in tract inferior fronto-occipital fasciculus (R)	HP:0001027	Soft, doughy skin	6	0.000409899	0.00103863	0.394653	0.693134	0.0858254	0.699	0.995874
PGS001695	WA ISOVF in tract inferior longitudinal fasciculus (L)	HP:0001027	Soft, doughy skin	6	-0.000856205	0.00103253	-0.829228	0.407059	0.108307	0.4045	0.995874
PGS001696	WA ISOVF in tract inferior longitudinal fasciculus (R)	HP:0001027	Soft, doughy skin	6	-0.000815465	0.00102234	-0.797645	0.425157	0.106136	0.4285	0.995874
PGS001697	WA ISOVF in tract posterior thalamic radiation (R)	HP:0001027	Soft, doughy skin	6	-0.00014874	0.00103256	-0.14405	0.885474	0.0801173	0.8845	0.995874
PGS001698	WA ISOVF in tract superior longitudinal fasciculus (L)	HP:0001027	Soft, doughy skin	6	-0.00104963	0.00103231	-1.01677	0.309366	0.122936	0.3033	0.995874
PGS001699	WA ISOVF in tract superior longitudinal fasciculus (R)	HP:0001027	Soft, doughy skin	6	-0.00054754	0.00104276	-0.525089	0.599571	0.0908973	0.6022	0.995874
PGS001701	WA ISOVF in tract superior thalamic radiation (R)	HP:0001027	Soft, doughy skin	6	-0.00083541	0.00103608	-0.806319	0.42014	0.106724	0.4145	0.995874
PGS001702	WA ISOVF in tract uncinate fasciculus (L)	HP:0001027	Soft, doughy skin	6	0.000346704	0.00102763	0.337383	0.735858	0.0840528	0.737	0.995874
PGS001703	WA ISOVF in tract uncinate fasciculus (R)	HP:0001027	Soft, doughy skin	6	0.000135123	0.00100802	0.134047	0.893376	0.0799997	0.8962	0.995874
PGS001705	WA L1 in tract inferior fronto-occipital fasciculus (L)	HP:0001027	Soft, doughy skin	6	-0.000510254	0.00105703	-0.482724	0.629336	0.0890923	0.6282	0.995874
PGS001707	WA L1 in tract inferior longitudinal fasciculus (L)	HP:0001027	Soft, doughy skin	6	-0.000523184	0.00104547	-0.500428	0.61682	0.0898281	0.6212	0.995874
PGS001709	WA L1 in tract superior longitudinal fasciculus (L)	HP:0001027	Soft, doughy skin	6	-0.000204962	0.00103189	-0.198629	0.84257	0.0809081	0.8434	0.995874
PGS001710	WA L1 in tract superior longitudinal fasciculus (R)	HP:0001027	Soft, doughy skin	6	8.69363e-05	0.00101399	0.0857369	0.931683	0.0795507	0.931	0.995874
PGS001713	WA L1 in tract uncinate fasciculus (L)	HP:0001027	Soft, doughy skin	6	-0.00098334	0.0010312	-0.953589	0.340389	0.117676	0.339	0.995874
PGS001715	WA L2 in tract anterior thalamic radiation (L)	HP:0001027	Soft, doughy skin	6	-0.000175219	0.00103646	-0.169056	0.865767	0.0804484	0.8665	0.995874
PGS001716	WA L2 in tract anterior thalamic radiation (R)	HP:0001027	Soft, doughy skin	6	-0.000207843	0.00104359	-0.199161	0.842154	0.0809171	0.8409	0.995874
PGS001717	WA L2 in tract cingulate gyrus part of cingulum (L)	HP:0001027	Soft, doughy skin	6	0.00070444	0.00102618	0.68647	0.492484	0.0991624	0.4952	0.995874
PGS001718	WA L2 in tract cingulate gyrus part of cingulum (R)	HP:0001027	Soft, doughy skin	6	-0.000446831	0.00101891	-0.438539	0.661036	0.0873713	0.6603	0.995874
PGS001719	WA L2 in tract forceps major	HP:0001027	Soft, doughy skin	6	-0.00110728	0.0010426	-1.06204	0.288327	0.126912	0.2943	0.995874
PGS001720	WA L2 in tract forceps minor	HP:0001027	Soft, doughy skin	6	-4.74761e-05	0.00102497	-0.0463193	0.96306	0.0793306	0.9648	0.995874
PGS001721	WA L2 in tract inferior fronto-occipital fasciculus (L)	HP:0001027	Soft, doughy skin	6	0.000765007	0.00103887	0.736386	0.461569	0.102164	0.4627	0.995874
PGS001722	WA L2 in tract inferior fronto-occipital fasciculus (R)	HP:0001027	Soft, doughy skin	6	-0.000113007	0.00103609	-0.10907	0.913156	0.0797429	0.9163	0.995874
PGS001723	WA L2 in tract inferior longitudinal fasciculus (L)	HP:0001027	Soft, doughy skin	6	-0.000138899	0.00104429	-0.133008	0.894199	0.0799879	0.8981	0.995874
PGS001724	WA L2 in tract inferior longitudinal fasciculus (R)	HP:0001027	Soft, doughy skin	6	-0.00058661	0.00104096	-0.563529	0.573128	0.0926663	0.5678	0.995874
PGS001725	WA L2 in tract superior longitudinal fasciculus (L)	HP:0001027	Soft, doughy skin	6	-6.68033e-05	0.00103487	-0.0645522	0.948536	0.0794161	0.9472	0.995874
PGS001727	WA L2 in tract uncinate fasciculus (L)	HP:0001027	Soft, doughy skin	6	-0.000810395	0.00103625	-0.782047	0.434265	0.105095	0.4365	0.995874
PGS001728	WA L2 in tract uncinate fasciculus (R)	HP:0001027	Soft, doughy skin	6	-0.00102079	0.0010227	-0.998126	0.31832	0.121349	0.3155	0.995874
PGS001730	WA L3 in tract anterior thalamic radiation (L)	HP:0001027	Soft, doughy skin	6	0.000518622	0.00103201	0.502539	0.615335	0.0899176	0.6171	0.995874
PGS001731	WA L3 in tract anterior thalamic radiation (R)	HP:0001027	Soft, doughy skin	6	0.000134518	0.00103199	0.130348	0.896302	0.0799583	0.8967	0.995874
PGS001732	WA L3 in tract cingulate gyrus part of cingulum (L)	HP:0001027	Soft, doughy skin	6	-0.00111766	0.00104107	-1.07357	0.283123	0.127952	0.2853	0.995874
PGS001733	WA L3 in tract cingulate gyrus part of cingulum (R)	HP:0001027	Soft, doughy skin	6	-0.000846178	0.00101466	-0.833952	0.404392	0.10864	0.408	0.995874
PGS001734	WA L3 in tract forceps minor	HP:0001027	Soft, doughy skin	6	-0.000685932	0.0010342	-0.663251	0.507235	0.0978377	0.5102	0.995874
PGS001735	WA L3 in tract inferior fronto-occipital fasciculus (L)	HP:0001027	Soft, doughy skin	6	0.000343104	0.00104163	0.32939	0.74189	0.0838275	0.7462	0.995874
PGS001736	WA L3 in tract inferior fronto-occipital fasciculus (R)	HP:0001027	Soft, doughy skin	6	-7.10563e-05	0.00103791	-0.0684608	0.945425	0.079438	0.9433	0.995874
PGS001737	WA L3 in tract inferior longitudinal fasciculus (L)	HP:0001027	Soft, doughy skin	6	-0.000696574	0.00104178	-0.668638	0.503791	0.098141	0.5013	0.995874
PGS001738	WA L3 in tract inferior longitudinal fasciculus (R)	HP:0001027	Soft, doughy skin	6	-0.000556838	0.00102969	-0.540782	0.588709	0.0916044	0.5888	0.995874
PGS001739	WA L3 in tract superior longitudinal fasciculus (L)	HP:0001027	Soft, doughy skin	6	-0.00100293	0.00103674	-0.96738	0.333453	0.118796	0.3342	0.995874
PGS001740	WA L3 in tract superior thalamic radiation (L)	HP:0001027	Soft, doughy skin	6	-0.00115686	0.00104192	-1.11032	0.266974	0.131342	0.2685	0.995874
PGS001742	WA L3 in tract uncinate fasciculus (L)	HP:0001027	Soft, doughy skin	6	-0.00113298	0.00104417	-1.08505	0.27801	0.128999	0.2763	0.995874
PGS001743	WA L3 in tract uncinate fasciculus (R)	HP:0001027	Soft, doughy skin	6	-0.00102014	0.00101948	-1.00064	0.317101	0.121562	0.3163	0.995874
PGS001745	WA MD in tract anterior thalamic radiation (L)	HP:0001027	Soft, doughy skin	6	7.81752e-05	0.00103324	0.0756607	0.939695	0.0794819	0.9414	0.995874
PGS001746	WA MD in tract cingulate gyrus part of cingulum (L)	HP:0001027	Soft, doughy skin	6	0.000308299	0.00103625	0.297516	0.766099	0.0829826	0.7619	0.995874
PGS001747	WA MD in tract cingulate gyrus part of cingulum (R)	HP:0001027	Soft, doughy skin	6	-0.000868759	0.00102752	-0.845487	0.397924	0.109458	0.4001	0.995874
PGS001748	WA MD in tract forceps major	HP:0001027	Soft, doughy skin	6	-0.000816951	0.00103688	-0.787896	0.430837	0.105483	0.4268	0.995874
PGS001750	WA MD in tract inferior fronto-occipital fasciculus (L)	HP:0001027	Soft, doughy skin	6	-0.000235814	0.00105031	-0.22452	0.822372	0.0813714	0.8193	0.995874
PGS001751	WA MD in tract inferior fronto-occipital fasciculus (R)	HP:0001027	Soft, doughy skin	6	-0.00108719	0.0010249	-1.06078	0.2889	0.126798	0.2879	0.995874
PGS001752	WA MD in tract inferior longitudinal fasciculus (L)	HP:0001027	Soft, doughy skin	6	-0.000970319	0.00104366	-0.929729	0.352606	0.115778	0.3471	0.995874
PGS001753	WA MD in tract inferior longitudinal fasciculus (R)	HP:0001027	Soft, doughy skin	6	-0.00116482	0.00103081	-1.13001	0.258588	0.133205	0.2612	0.995874
PGS001754	WA MD in tract superior longitudinal fasciculus (L)	HP:0001027	Soft, doughy skin	6	-0.000627912	0.00102754	-0.611084	0.541203	0.0950276	0.5366	0.995874
PGS001756	WA MD in tract superior thalamic radiation (R)	HP:0001027	Soft, doughy skin	6	8.5428e-05	0.00103697	0.0823822	0.93435	0.0795268	0.936	0.995874
PGS001757	WA MD in tract uncinate fasciculus (L)	HP:0001027	Soft, doughy skin	6	-0.000608521	0.00103594	-0.587412	0.556983	0.0938283	0.561	0.995874
PGS001758	WA MD in tract uncinate fasciculus (R)	HP:0001027	Soft, doughy skin	6	-0.00116626	0.00102375	-1.1392	0.254734	0.134087	0.2577	0.995874
PGS001759	WA MO in tract forceps minor	HP:0001027	Soft, doughy skin	6	-0.000471716	0.00104357	-0.45202	0.651296	0.0878789	0.6549	0.995874
PGS001760	WA MO in tract medial lemniscus (R)	HP:0001027	Soft, doughy skin	6	0.00108578	0.00102241	1.06198	0.288354	0.126906	0.286	0.995874
PGS001761	WA MO in tract middle cerebellar peduncle	HP:0001027	Soft, doughy skin	6	0.000227951	0.00102988	0.221336	0.82485	0.0813114	0.8261	0.995874
PGS001762	WA MO in tract posterior thalamic radiation (L)	HP:0001027	Soft, doughy skin	6	-0.000721191	0.00104881	-0.687627	0.491755	0.0992296	0.493	0.995874
PGS001763	WA MO in tract posterior thalamic radiation (R)	HP:0001027	Soft, doughy skin	6	0.00111786	0.00104324	1.07152	0.284043	0.127767	0.2725	0.995874
PGS001764	WA MO in tract superior longitudinal fasciculus (L)	HP:0001027	Soft, doughy skin	6	0.000652307	0.00102542	0.636136	0.524749	0.0963484	0.5303	0.995874
PGS001765	WA MO in tract superior thalamic radiation (R)	HP:0001027	Soft, doughy skin	6	-0.000937357	0.00103852	-0.902591	0.366835	0.113676	0.3624	0.995874
PGS001766	WA OD in tract corticospinal tract (L)	HP:0001027	Soft, doughy skin	6	0.000276256	0.00102189	0.270337	0.786924	0.0823301	0.7747	0.995874
PGS001767	WA OD in tract inferior longitudinal fasciculus (R)	HP:0001027	Soft, doughy skin	6	0.000161565	0.00104414	0.154735	0.877043	0.0802523	0.882	0.995874
PGS001768	WA OD in tract medial lemniscus (L)	HP:0001027	Soft, doughy skin	6	-0.000360763	0.00102379	-0.35238	0.724585	0.0844902	0.7214	0.995874
PGS001769	WA OD in tract superior longitudinal fasciculus (L)	HP:0001027	Soft, doughy skin	6	0.000431373	0.00104623	0.412314	0.680147	0.0864279	0.6732	0.995874
PGS001770	WA OD in tract superior longitudinal fasciculus (R)	HP:0001027	Soft, doughy skin	6	0.000217128	0.00103195	0.210405	0.83337	0.0811118	0.8314	0.995874
PGS001779	Brugada syndrome	HP:0001027	Soft, doughy skin	6	-0.000316828	0.00104813	-0.302278	0.762467	0.0831034	0.7674	0.995874
PGS001784	Abdominal aortic aneurysm	HP:0001027	Soft, doughy skin	6	-0.00081372	0.00102058	-0.797315	0.425348	0.106114	0.4378	0.995874
PGS001785	Acute appendicitis	HP:0001027	Soft, doughy skin	6	-0.000376289	0.00101368	-0.371211	0.710514	0.0850663	0.7104	0.995874
PGS001790	Heart Failure	HP:0001027	Soft, doughy skin	6	0.000327655	0.00102664	0.319151	0.74964	0.0835467	0.7467	0.995874
PGS001791	Idiopathic pulmonary fibrosis	HP:0001027	Soft, doughy skin	6	0.000211414	0.00104548	0.202216	0.839765	0.0809689	0.8392	0.995874
PGS001792	Primary open-angle glaucoma	HP:0001027	Soft, doughy skin	6	-0.000587333	0.00101092	-0.580986	0.561305	0.093511	0.5703	0.995874
PGS001795	Uterine cancer	HP:0001027	Soft, doughy skin	6	-7.66531e-05	0.00105339	-0.0727679	0.941997	0.0794638	0.9428	0.995874
PGS001800	Forced expiratory volume (FEV1)	HP:0001027	Soft, doughy skin	6	0.00023267	0.00105374	0.220804	0.825264	0.0813014	0.8332	0.995874
PGS001801	FEV1/FVC ratio	HP:0001027	Soft, doughy skin	6	-0.000936991	0.0010556	-0.887641	0.374824	0.112545	0.3755	0.995874
PGS001810	Polycythemia vera	HP:0001027	Soft, doughy skin	6	-0.000986872	0.000997586	-0.989261	0.322637	0.120605	0.3304	0.995874
PGS001852	Duodenitis	HP:0001027	Soft, doughy skin	6	-2.85299e-05	0.00103507	-0.0275632	0.978013	0.079272	0.9778	0.995874
PGS001879	Ganglion and cyst of synovium, tendon, and bursa	HP:0001027	Soft, doughy skin	6	-0.00114066	0.0010177	-1.12083	0.262475	0.132332	0.2648	0.995874
PGS001985	logMAR in round (left/right)	HP:0001027	Soft, doughy skin	6	0.00111372	0.00104226	1.06857	0.285372	0.1275	0.2887	0.995874
PGS002020	Benign neoplasm of other parts of digestive system	HP:0001027	Soft, doughy skin	6	-0.000895731	0.00103393	-0.866335	0.386394	0.110966	0.3752	0.995874
PGS002021	Benign neoplasm of uterus	HP:0001027	Soft, doughy skin	6	-0.000645096	0.00104166	-0.619299	0.535779	0.0954549	0.5286	0.995874
PGS002022	Nontoxic multinodular goiter	HP:0001027	Soft, doughy skin	6	-0.000351454	0.00102679	-0.342284	0.732167	0.0841937	0.7323	0.995874
PGS002023	Thyrotoxicosis with or without goiter	HP:0001027	Soft, doughy skin	6	0.00073526	0.0010454	0.703329	0.48192	0.100153	0.4755	0.995874
PGS002025	Type 1 diabetes	HP:0001027	Soft, doughy skin	6	-0.000154128	0.00101709	-0.151538	0.879564	0.0802109	0.8833	0.995874
PGS002028	Hypoglycemia	HP:0001027	Soft, doughy skin	6	3.10371e-05	0.00101279	0.0306452	0.975555	0.0792796	0.9755	0.995874
PGS002029	Disorders of lipoid metabolism	HP:0001027	Soft, doughy skin	6	0.000641541	0.00101046	0.634899	0.525556	0.096282	0.5221	0.995874
PGS002031	Disorders of iron metabolism	HP:0001027	Soft, doughy skin	6	-0.00104286	0.00101821	-1.02421	0.305839	0.123578	0.272	0.995874
PGS002032	Disorders of bilirubin excretion	HP:0001027	Soft, doughy skin	6	3.83768e-05	0.00104723	0.0366459	0.97077	0.0792966	0.9219	0.995874
PGS002034	Congenital deficiency of other clotting factors (including factor VII)	HP:0001027	Soft, doughy skin	6	0.000297038	0.00102995	0.2884	0.773066	0.0827568	0.7987	0.995874
PGS002035	Dementias	HP:0001027	Soft, doughy skin	6	0.000657947	0.00106884	0.615568	0.538239	0.0952602	0.5546	0.995874
PGS002040	Retinal detachments and defects	HP:0001027	Soft, doughy skin	6	0.000610089	0.00102206	0.596922	0.550617	0.0943044	0.5534	0.995874
PGS002041	Macular degeneration (senile) of retina NOS	HP:0001027	Soft, doughy skin	6	-0.000824287	0.00102405	-0.804927	0.420943	0.106629	0.4229	0.995874
PGS002044	Cataract	HP:0001027	Soft, doughy skin	6	-0.000195644	0.00103126	-0.189714	0.84955	0.0807617	0.845	0.995874
PGS002049	Pulmonary heart disease	HP:0001027	Soft, doughy skin	6	-0.000946365	0.00102886	-0.919819	0.357761	0.115003	0.36	0.995874
PGS002050	Atrial fibrillation and flutter	HP:0001027	Soft, doughy skin	6	0.000440868	0.00105236	0.418933	0.675303	0.0866606	0.6756	0.995874
PGS002053	Cerebrovascular disease	HP:0001027	Soft, doughy skin	6	-0.00021689	0.00104501	-0.207548	0.835599	0.0810613	0.8347	0.995874
PGS002055	Peripheral vascular disease, unspecified	HP:0001027	Soft, doughy skin	6	0.000284749	0.00101821	0.279657	0.779765	0.0825468	0.7802	0.995874
PGS002056	Phlebitis and thrombophlebitis	HP:0001027	Soft, doughy skin	6	0.000745897	0.00101405	0.735562	0.46207	0.102113	0.4547	0.995874
PGS002057	Varicose veins	HP:0001027	Soft, doughy skin	6	0.000113381	0.00103966	0.109055	0.913168	0.0797428	0.9102	0.995874
PGS002058	Hemorrhoids	HP:0001027	Soft, doughy skin	6	-0.000626632	0.00104824	-0.597792	0.550036	0.0943484	0.5508	0.995874
PGS002059	Circulatory disease NEC	HP:0001027	Soft, doughy skin	6	0.00081209	0.00102072	0.795602	0.426343	0.105998	0.4237	0.995874
PGS002060	Nasal polyps	HP:0001027	Soft, doughy skin	6	-0.000750798	0.00103126	-0.728041	0.466661	0.101648	0.4686	0.995874
PGS002062	Chronic airway obstruction	HP:0001027	Soft, doughy skin	6	-0.000282204	0.00103134	-0.273628	0.784395	0.0824057	0.7772	0.995874
PGS002064	Appendiceal conditions	HP:0001027	Soft, doughy skin	6	0.000417773	0.00103311	0.404385	0.685967	0.0861541	0.6858	0.995874
PGS002065	Inguinal hernia	HP:0001027	Soft, doughy skin	6	-0.000136051	0.00103953	-0.130877	0.895883	0.0799641	0.8923	0.995874
PGS002066	Ulcerative colitis	HP:0001027	Soft, doughy skin	6	-0.000938713	0.0010271	-0.913944	0.36084	0.114548	0.3602	0.995874
PGS002067	Celiac disease	HP:0001027	Soft, doughy skin	6	0.00018095	0.00102626	0.176319	0.860058	0.0805544	0.8634	0.995874
PGS002068	Diverticulosis	HP:0001027	Soft, doughy skin	6	3.36659e-05	0.00105831	0.0318109	0.974626	0.0792826	0.9724	0.995874
PGS002069	Functional digestive disorders	HP:0001027	Soft, doughy skin	6	-0.000715244	0.0010433	-0.68556	0.493058	0.0991096	0.4871	0.995874
PGS002071	Other chronic nonalcoholic liver disease	HP:0001027	Soft, doughy skin	6	-0.000269394	0.00103972	-0.259102	0.795579	0.0820785	0.7986	0.995874
PGS002074	Hematuria	HP:0001027	Soft, doughy skin	6	8.04792e-05	0.0010353	0.0777353	0.938045	0.0794954	0.94	0.995874
PGS002076	Hyperplasia of prostate	HP:0001027	Soft, doughy skin	6	-5.39412e-05	0.00103427	-0.052154	0.95841	0.0793549	0.9584	0.995874
PGS002078	Genital prolapse	HP:0001027	Soft, doughy skin	6	-0.00107343	0.00102039	-1.05198	0.292915	0.126014	0.2987	0.995874
PGS002079	Irregular menstrual cycle/bleeding	HP:0001027	Soft, doughy skin	6	4.9966e-05	0.00104103	0.0479966	0.961723	0.0793373	0.961	0.995874
PGS002081	Superficial cellulitis and abscess	HP:0001027	Soft, doughy skin	6	-0.00030017	0.00103739	-0.289351	0.772338	0.08278	0.7684	0.995874
PGS002082	Lupus (localized and systemic)	HP:0001027	Soft, doughy skin	6	0.00106908	0.00103084	1.0371	0.299796	0.1247	0.2962	0.995874
PGS002084	Sarcoidosis	HP:0001027	Soft, doughy skin	6	0.000286523	0.00102524	0.279468	0.77991	0.0825423	0.7793	0.995874
PGS002085	Seborrheic keratosis	HP:0001027	Soft, doughy skin	6	9.25381e-05	0.00100726	0.0918715	0.926808	0.0795968	0.9238	0.995874
PGS002086	Diseases of hair and hair follicles	HP:0001027	Soft, doughy skin	6	9.45571e-05	0.00104971	0.0900795	0.928232	0.079583	0.9294	0.995874
PGS002087	Sebaceous cyst	HP:0001027	Soft, doughy skin	6	8.90203e-05	0.00106185	0.0838354	0.933194	0.0795371	0.9338	0.995874
PGS002089	Ankylosing spondylitis	HP:0001027	Soft, doughy skin	6	-0.000707554	0.00106219	-0.666126	0.505396	0.0979992	0.7406	0.995874
PGS002090	Other arthropathies	HP:0001027	Soft, doughy skin	6	0.000448829	0.0010157	0.441891	0.658608	0.0874961	0.656	0.995874
PGS002092	Contracture of palmar fascia [Dupuytren's disease]	HP:0001027	Soft, doughy skin	6	0.00028704	0.00103594	0.277081	0.781742	0.0824861	0.7842	0.995874
PGS002096	Abdominal pain	HP:0001027	Soft, doughy skin	6	0.000683533	0.00103438	0.660811	0.508798	0.0977012	0.5119	0.995874
PGS002097	Allergy/adverse effect of penicillin	HP:0001027	Soft, doughy skin	6	8.85119e-05	0.001033	0.0856844	0.931725	0.0795503	0.9315	0.995874
PGS002098	Recent poor appetite or overeating	HP:0001027	Soft, doughy skin	6	0.000667745	0.00102702	0.650178	0.51564	0.0971119	0.5161	0.995874
PGS002099	Albumin	HP:0001027	Soft, doughy skin	6	-0.000805596	0.00101618	-0.792772	0.42799	0.105808	0.4287	0.995874
PGS002101	Apolipoprotein A	HP:0001027	Soft, doughy skin	6	0.000723515	0.00105071	0.688598	0.491144	0.0992861	0.4855	0.995874
PGS002103	avMSE	HP:0001027	Soft, doughy skin	6	0.000545565	0.00102231	0.533658	0.593628	0.0912808	0.588	0.995874
PGS002104	Hearing difficulty/problems	HP:0001027	Soft, doughy skin	6	0.000709089	0.00102905	0.689069	0.490848	0.0993135	0.4945	0.995874
PGS002105	Birth weight	HP:0001027	Soft, doughy skin	6	0.00087899	0.001022	0.860069	0.389838	0.110509	0.3913	0.995874
PGS002107	Diagnosed with coeliac disease or gluten sensitivity	HP:0001027	Soft, doughy skin	6	7.76206e-05	0.00103141	0.0752565	0.940017	0.0794793	0.9421	0.995874
PGS002108	Cholesterol	HP:0001027	Soft, doughy skin	6	-0.0011143	0.00102891	-1.08299	0.278922	0.12881	0.2731	0.995874
PGS002109	Hair colour (natural, before greying)	HP:0001027	Soft, doughy skin	6	-0.00102424	0.00103509	-0.989517	0.322511	0.120626	0.3123	0.995874
PGS002110	Skin colour	HP:0001027	Soft, doughy skin	6	-0.000809983	0.0010433	-0.776366	0.437611	0.10472	0.4288	0.995874
PGS002111	Ever depressed for a whole week	HP:0001027	Soft, doughy skin	6	-0.000650735	0.00104214	-0.624423	0.53241	0.0957243	0.5336	0.995874
PGS002113	Depression possibly related to stressful or traumatic event	HP:0001027	Soft, doughy skin	6	0.00115818	0.0010204	1.13502	0.256482	0.133685	0.2508	0.995874
PGS002115	Alcohol drinker status	HP:0001027	Soft, doughy skin	6	3.76395e-05	0.00103506	0.0363644	0.970995	0.0792958	0.9718	0.995874
PGS002116	P duration	HP:0001027	Soft, doughy skin	6	-0.000124316	0.00104967	-0.118433	0.905734	0.079833	0.9053	0.995874
PGS002117	PP interval	HP:0001027	Soft, doughy skin	6	0.000633772	0.00103197	0.614135	0.539185	0.0951857	0.5395	0.995874
PGS002118	PQ interval	HP:0001027	Soft, doughy skin	6	-0.000793254	0.0010282	-0.771494	0.440491	0.104402	0.4438	0.995874
PGS002119	QT interval	HP:0001027	Soft, doughy skin	6	0.000664874	0.00103257	0.643903	0.519701	0.0967687	0.5147	0.995874
PGS002121	RR interval	HP:0001027	Soft, doughy skin	6	0.000761237	0.00102858	0.740084	0.459323	0.102395	0.456	0.995874
PGS002122	Red blood cell (erythrocyte) distribution width	HP:0001027	Soft, doughy skin	6	0.00116302	0.00102585	1.13371	0.25703	0.13356	0.2599	0.995874
PGS002124	Ever addicted to any substance or behaviour	HP:0001027	Soft, doughy skin	6	-0.00014626	0.00101681	-0.143843	0.885637	0.0801148	0.8815	0.995874
PGS002127	Age at first live birth	HP:0001027	Soft, doughy skin	6	0.000425318	0.0010265	0.414339	0.678664	0.0864987	0.6775	0.995874
PGS002130	Testosterone (female only)	HP:0001027	Soft, doughy skin	6	-0.0004149	0.00104111	-0.398516	0.690286	0.0859549	0.6976	0.995874
PGS002132	Falls in the last year	HP:0001027	Soft, doughy skin	6	0.000979143	0.00103688	0.944314	0.345106	0.116933	0.3444	0.995874
PGS002133	Body fat percentage	HP:0001027	Soft, doughy skin	6	0.000634089	0.00101509	0.624663	0.532253	0.095737	0.5361	0.995874
PGS002135	Fluid intelligence score	HP:0001027	Soft, doughy skin	6	0.000938338	0.00104044	0.90187	0.367218	0.113621	0.3672	0.995874
PGS002136	Recent feelings of foreboding	HP:0001027	Soft, doughy skin	6	-0.000396021	0.00102381	-0.38681	0.698932	0.0855662	0.6959	0.995874
PGS002137	Fractured/broken bones in last 5 years	HP:0001027	Soft, doughy skin	6	0.00013315	0.00102771	0.12956	0.896926	0.0799496	0.9029	0.995874
PGS002141	Haematocrit percentage	HP:0001027	Soft, doughy skin	6	-0.000619511	0.00101992	-0.607414	0.543635	0.0948386	0.5418	0.995874
PGS002142	Haemoglobin concentration	HP:0001027	Soft, doughy skin	6	-0.000185712	0.00101878	-0.182289	0.855372	0.0806449	0.8532	0.995874
PGS002143	Hand grip strength (mean of both)	HP:0001027	Soft, doughy skin	6	0.000510649	0.0010295	0.496017	0.619929	0.0896423	0.6134	0.995874
PGS002145	Headaches for 3+ months	HP:0001027	Soft, doughy skin	6	0.000118682	0.00102073	0.116271	0.907447	0.0798115	0.9092	0.995874
PGS002146	Standing height	HP:0001027	Soft, doughy skin	6	0.000145746	0.00102335	0.142422	0.886759	0.0800976	0.8833	0.995874
PGS002148	Average total household income before tax	HP:0001027	Soft, doughy skin	6	-0.000569424	0.00102964	-0.553034	0.580292	0.092171	0.581	0.995874
PGS002149	Sleeplessness / insomnia	HP:0001027	Soft, doughy skin	6	-0.000542624	0.00104506	-0.519228	0.60365	0.0906385	0.604	0.995874
PGS002151	Handedness (chirality/laterality)	HP:0001027	Soft, doughy skin	6	0.000280452	0.00104052	0.26953	0.787545	0.0823116	0.7928	0.995874
PGS002152	Alcohol intake frequency	HP:0001027	Soft, doughy skin	6	-0.000645028	0.00103524	-0.623069	0.533299	0.0956529	0.5387	0.995874
PGS002154	General happiness	HP:0001027	Soft, doughy skin	6	0.000742741	0.0010197	0.728393	0.466445	0.101669	0.4677	0.995874
PGS002155	Ease of skin tanning	HP:0001027	Soft, doughy skin	6	0.000958153	0.00103086	0.929468	0.352742	0.115757	0.344	0.995874
PGS002156	Age first had sexual intercourse	HP:0001027	Soft, doughy skin	6	-0.00105823	0.00102663	-1.03078	0.302748	0.124148	0.3077	0.995874
PGS002157	Alkaline phosphatase	HP:0001027	Soft, doughy skin	6	-0.00107713	0.00100904	-1.06748	0.285862	0.127401	0.2842	0.995874
PGS002158	Alanine aminotransferase	HP:0001027	Soft, doughy skin	6	0.000435869	0.00101983	0.427392	0.669133	0.0869632	0.668	0.995874
PGS002159	Aspartate aminotransferase	HP:0001027	Soft, doughy skin	6	0.000574998	0.00102737	0.559681	0.57575	0.0924836	0.5742	0.995874
PGS002160	Total bilirubin	HP:0001027	Soft, doughy skin	6	-7.94366e-05	0.00104107	-0.0763027	0.939185	0.079486	0.9382	0.995874
PGS002162	Creatinine (enzymatic) in urine	HP:0001027	Soft, doughy skin	6	0.000490782	0.00101955	0.48137	0.630298	0.0890371	0.6282	0.995874
PGS002163	Creatinine	HP:0001027	Soft, doughy skin	6	0.000144223	0.00104742	0.137694	0.890494	0.0800416	0.8883	0.995874
PGS002178	IGF-1	HP:0001027	Soft, doughy skin	6	7.48625e-05	0.00102461	0.0730644	0.941761	0.0794656	0.9431	0.995874
PGS002182	Gamma glutamyltransferase	HP:0001027	Soft, doughy skin	6	-8.14598e-05	0.001026	-0.0793957	0.936725	0.0795064	0.9339	0.995874
PGS002187	Neutrophil count	HP:0001027	Soft, doughy skin	6	-0.000277577	0.0010118	-0.27434	0.783847	0.0824222	0.7857	0.995874
PGS002188	Platelet crit	HP:0001027	Soft, doughy skin	6	0.000448427	0.00103571	0.432966	0.665079	0.087166	0.6669	0.995874
PGS002189	Mean platelet (thrombocyte) volume	HP:0001027	Soft, doughy skin	6	-0.000352351	0.00103184	-0.341478	0.732774	0.0841704	0.7313	0.995874
PGS002190	Platelet distribution width	HP:0001027	Soft, doughy skin	6	0.000573904	0.0010236	0.560672	0.575074	0.0925306	0.5698	0.995874
PGS002192	Potassium in urine	HP:0001027	Soft, doughy skin	6	-0.000654804	0.00104409	-0.627153	0.530619	0.0958687	0.5365	0.995874
PGS002193	Pulse rate, automated reading	HP:0001027	Soft, doughy skin	6	0.00109525	0.00101085	1.08349	0.2787	0.128856	0.2803	0.995874
PGS002195	Sex hormone binding globulin (SHBG)	HP:0001027	Soft, doughy skin	6	0.000245157	0.00104468	0.234671	0.814484	0.0815685	0.8121	0.995874
PGS002196	Sleep duration	HP:0001027	Soft, doughy skin	6	-0.00012	0.00103629	-0.115797	0.907823	0.0798069	0.9059	0.995874
PGS002198	Urea	HP:0001027	Soft, doughy skin	6	-0.000593691	0.00104982	-0.565515	0.571777	0.0927611	0.5655	0.995874
PGS002199	Ventricular rate	HP:0001027	Soft, doughy skin	6	-0.00065282	0.00103598	-0.630147	0.528659	0.0960279	0.53	0.995874
PGS002203	Lymphocyte percentage	HP:0001027	Soft, doughy skin	6	0.000670262	0.00100835	0.664712	0.506299	0.0979197	0.4996	0.995874
PGS002204	Hair/balding pattern	HP:0001027	Soft, doughy skin	6	0.000162255	0.00101314	0.16015	0.872777	0.0803244	0.8737	0.995874
PGS002205	Testosterone (male only)	HP:0001027	Soft, doughy skin	6	0.000824682	0.00104351	0.790299	0.429432	0.105643	0.4292	0.995874
PGS002206	Mean corpuscular haemoglobin	HP:0001027	Soft, doughy skin	6	0.000749425	0.00103098	0.726904	0.467357	0.101578	0.4646	0.995874
PGS002207	Mean corpuscular volume	HP:0001027	Soft, doughy skin	6	0.000599988	0.00102669	0.584391	0.559013	0.0936787	0.5524	0.995874
PGS002208	Monocyte percentage	HP:0001027	Soft, doughy skin	6	0.00105432	0.00103507	1.01859	0.3085	0.123093	0.3144	0.995874
PGS002210	Use of sun/uv protection	HP:0001027	Soft, doughy skin	6	0.00117442	0.00102349	1.14747	0.251304	0.134885	0.2489	0.995874
PGS002211	Myopia diagnosis	HP:0001027	Soft, doughy skin	6	-0.00103565	0.00101507	-1.02027	0.307703	0.123238	0.3056	0.995874
PGS002212	Daytime dozing / sleeping (narcolepsy)	HP:0001027	Soft, doughy skin	6	0.000302327	0.00102677	0.294444	0.768445	0.0829057	0.7717	0.995874
PGS002213	Neuroticism score	HP:0001027	Soft, doughy skin	6	0.000688643	0.0010348	0.665483	0.505807	0.0979631	0.5126	0.995874
PGS002214	Neutrophil percentage	HP:0001027	Soft, doughy skin	6	-0.00102124	0.00101078	-1.01034	0.312435	0.122386	0.3168	0.995874
PGS002218	Overall health rating	HP:0001027	Soft, doughy skin	6	0.00103819	0.00102197	1.01587	0.309796	0.122859	0.3171	0.995874
PGS002221	Mean reticulocyte volume	HP:0001027	Soft, doughy skin	6	0.000836803	0.00103818	0.806028	0.420307	0.106704	0.4124	0.995874
PGS002222	Ever contemplated self-harm / Recent thoughts of suicide or self-harm	HP:0001027	Soft, doughy skin	6	0.000550284	0.00103648	0.530914	0.595529	0.0911573	0.5911	0.995874
PGS002224	Sitting height	HP:0001027	Soft, doughy skin	6	0.000222105	0.00103943	0.213679	0.830816	0.0811705	0.831	0.995874
PGS002225	Snoring	HP:0001027	Soft, doughy skin	6	-0.000166983	0.00101967	-0.163761	0.869933	0.0803738	0.8649	0.995874
PGS002226	Sodium in urine	HP:0001027	Soft, doughy skin	6	0.000476568	0.00102734	0.463884	0.642774	0.0883383	0.6432	0.995874
PGS002227	Mean sphered cell volume	HP:0001027	Soft, doughy skin	6	4.67081e-05	0.00102793	0.0454388	0.963761	0.0793272	0.9663	0.995874
PGS002229	Urate	HP:0001027	Soft, doughy skin	6	0.00032718	0.00104062	0.314409	0.753238	0.0834197	0.756	0.995874
PGS002230	Water intake	HP:0001027	Soft, doughy skin	6	0.000860102	0.00101052	0.85115	0.394772	0.109864	0.3929	0.995874
PGS002231	Qualifications (years of education)	HP:0001027	Soft, doughy skin	6	8.62498e-05	0.00102381	0.0842439	0.93287	0.07954	0.9319	0.995874
PGS002237	Chronic Kidney Disease (stage 3 or greater)	HP:0001027	Soft, doughy skin	6	0.000450488	0.00105369	0.427534	0.669029	0.0869684	0.6743	0.995874
PGS002242	Breast cancer	HP:0001027	Soft, doughy skin	6	0.000801772	0.00103534	0.774403	0.43877	0.104592	0.4434	0.995874
PGS002245	Liver fat (MRI-derived)	HP:0001027	Soft, doughy skin	6	-0.000120844	0.00102587	-0.117796	0.906239	0.0798266	0.9107	0.995874
PGS002247	Melanoma	HP:0001027	Soft, doughy skin	6	0.000833657	0.00104498	0.797771	0.425083	0.106145	0.4263	0.995874
PGS002248	Childhood asthma	HP:0001027	Soft, doughy skin	6	0.000619794	0.00104609	0.592487	0.553581	0.0940815	0.5576	0.995874
PGS002250	Epithelial ovarian cancer	HP:0001027	Soft, doughy skin	6	-0.000602188	0.0010414	-0.578247	0.563153	0.0933767	0.5685	0.995874
PGS002254	Physical activity (self-reported)	HP:0001027	Soft, doughy skin	6	-0.000460475	0.00103918	-0.443115	0.657723	0.0875419	0.6638	0.995874
PGS002261	Neuroblastoma	HP:0001027	Soft, doughy skin	6	-0.000158427	0.00104355	-0.151816	0.879345	0.0802144	0.8741	0.995874
PGS002263	Uterine fibroids	HP:0001027	Soft, doughy skin	6	0.000965426	0.00105329	0.916579	0.359456	0.114752	0.3566	0.995874
PGS002264	Pancreatic ductal adenocarcinoma	HP:0001027	Soft, doughy skin	6	-0.000530986	0.00102689	-0.517083	0.605146	0.0905446	0.5862	0.995874
PGS002266	Nonsyndromic cleft lip with or without cleft palate	HP:0001027	Soft, doughy skin	6	-0.000282367	0.00102284	-0.276062	0.782524	0.0824623	0.7839	0.995874
PGS002271	Mitral valve prolapse	HP:0001027	Soft, doughy skin	6	0.000849835	0.00103878	0.818108	0.413378	0.107533	0.4027	0.995874
PGS002278	Supranormal left ventricular ejection fraction	HP:0001027	Soft, doughy skin	6	0.000229174	0.00102025	0.224625	0.82229	0.0813734	0.8183	0.995874
PGS002279	Reduced left ventricular ejection fraction	HP:0001027	Soft, doughy skin	6	-0.00059548	0.00103719	-0.57413	0.565934	0.0931762	0.5696	0.995874
PGS002282	Nonalcoholic fatty liver disease	HP:0001027	Soft, doughy skin	6	-0.000805314	0.00102012	-0.789429	0.429941	0.105585	0.435	0.995874
PGS002288	Pelvic organ prolapse	HP:0001027	Soft, doughy skin	6	0.00106041	0.00101687	1.04282	0.297139	0.125203	0.3027	0.995874
PGS002290	Uric acid level	HP:0001027	Soft, doughy skin	6	0.000944222	0.00104985	0.899387	0.368538	0.113433	0.3707	0.995874
PGS002291	Nasopharyngeal carcinoma	HP:0001027	Soft, doughy skin	6	-0.000285542	0.0010389	-0.274851	0.783455	0.0824341	0.7835	0.995874
PGS002295	Insulin growth-like factor-1 level	HP:0001027	Soft, doughy skin	6	0.000592724	0.00103497	0.572696	0.566905	0.0931067	0.5675	0.995874
PGS002299	Gastric cancer	HP:0001027	Soft, doughy skin	6	-0.000299574	0.0010258	-0.29204	0.770282	0.0828461	0.778	0.995874
PGS002304	Follicular lymphoma	HP:0001027	Soft, doughy skin	6	4.85676e-05	0.00105068	0.0462249	0.963135	0.0793302	0.9656	0.995874
PGS002305	Chronic lymphoid leukemia	HP:0001027	Soft, doughy skin	6	0.000344595	0.00101703	0.338825	0.734772	0.084094	0.7252	0.995874
PGS002309	Number of children ever born	HP:0001027	Soft, doughy skin	6	-0.000573819	0.00101867	-0.563303	0.573282	0.0926556	0.5755	0.995874
PGS002311	Asthma	HP:0001027	Soft, doughy skin	6	-0.000756524	0.00103538	-0.730672	0.465052	0.10181	0.4626	0.995874
PGS002314	Balding Type 1	HP:0001027	Soft, doughy skin	6	0.000439973	0.00102687	0.428461	0.668354	0.0870019	0.6701	0.995874
PGS002315	Bone Mineral Density	HP:0001027	Soft, doughy skin	6	0.000488567	0.00105006	0.465276	0.641777	0.088393	0.6406	0.995874
PGS002317	Childless	HP:0001027	Soft, doughy skin	6	0.000749094	0.00102951	0.727621	0.466917	0.101622	0.4734	0.995874
PGS002318	Chronotype (morning person)	HP:0001027	Soft, doughy skin	6	0.00110567	0.00101939	1.08464	0.278191	0.128961	0.2786	0.995874
PGS002319	College education	HP:0001027	Soft, doughy skin	6	-9.75685e-05	0.00101954	-0.0956984	0.923768	0.0796271	0.9238	0.995874
PGS002320	Dermatologic diseases	HP:0001027	Soft, doughy skin	6	0.000269368	0.00103117	0.261226	0.793941	0.0821253	0.789	0.995874
PGS002324	Endocrine and diabetes diseases	HP:0001027	Soft, doughy skin	6	-0.000578705	0.00102935	-0.562203	0.574031	0.0926032	0.573	0.995874
PGS002327	Forced Vital Capacity	HP:0001027	Soft, doughy skin	6	0.000167753	0.00103992	0.161314	0.87186	0.0803402	0.8759	0.995874
PGS002334	High cholesterol	HP:0001027	Soft, doughy skin	6	6.8287e-05	0.00101851	0.0670462	0.946551	0.0794299	0.9479	0.995874
PGS002338	Lymphocyte Count	HP:0001027	Soft, doughy skin	6	6.42741e-05	0.00103648	0.0620121	0.950558	0.0794025	0.9514	0.995874
PGS002340	Mean Platelet Volume	HP:0001027	Soft, doughy skin	6	-0.00017293	0.00103802	-0.166596	0.867702	0.0804134	0.8681	0.995874
PGS002341	Monocyte Count	HP:0001027	Soft, doughy skin	6	0.000866321	0.00104106	0.832149	0.405409	0.108513	0.4185	0.995874
PGS002342	Neuroticism	HP:0001027	Soft, doughy skin	6	0.000629853	0.00103061	0.611147	0.541161	0.0950309	0.5486	0.995874
PGS002343	Platelet count	HP:0001027	Soft, doughy skin	6	0.000786392	0.00102121	0.770057	0.441343	0.104308	0.4424	0.995874
PGS002344	Psoriasis	HP:0001027	Soft, doughy skin	6	7.44491e-05	0.00103296	0.0720738	0.942549	0.0794595	0.9412	0.995874
PGS002346	Red Blood Cell Distribution Width	HP:0001027	Soft, doughy skin	6	0.00107707	0.00102875	1.04697	0.295222	0.125569	0.2993	0.995874
PGS002347	Respiratory and ear-nose-throat diseases	HP:0001027	Soft, doughy skin	6	-0.000313807	0.00103355	-0.303621	0.761443	0.0831378	0.7599	0.995874
PGS002350	Tanning	HP:0001027	Soft, doughy skin	6	-0.000890505	0.00104427	-0.852753	0.393883	0.10998	0.3945	0.995874
PGS002356	Waist-Hip Ratio	HP:0001027	Soft, doughy skin	6	-0.000647287	0.00102793	-0.629703	0.52895	0.0960042	0.5248	0.995874
PGS002357	White Blood Count	HP:0001027	Soft, doughy skin	6	0.000372988	0.00103784	0.359387	0.719337	0.0847011	0.7189	0.995874
PGS002725	Ischemic stroke	HP:0001027	Soft, doughy skin	6	-0.000227478	0.00103299	-0.220213	0.825724	0.0812904	0.8288	0.995874
PGS002726	Multiple sclerosis	HP:0001027	Soft, doughy skin	6	0.000108352	0.00102918	0.10528	0.916163	0.0797085	0.9195	0.995874
PGS002730	LDL lowering in response to statin	HP:0001027	Soft, doughy skin	6	0.000106858	0.00102814	0.103934	0.917231	0.0796966	0.9192	0.995874
PGS002732	Chronic elevation of alanine aminotransferase	HP:0001027	Soft, doughy skin	6	-0.000495644	0.00100496	-0.493199	0.621918	0.0895245	0.6085	0.995874
PGS002737	Endometrial cancer	HP:0001027	Soft, doughy skin	6	-0.000120846	0.00104054	-0.116137	0.907554	0.0798102	0.9048	0.995874
PGS002738	Alcohol use disorder	HP:0001027	Soft, doughy skin	6	0.000104226	0.00103196	0.100998	0.91956	0.0796712	0.9241	0.995874
PGS002747	Gastrointestinal cancer	HP:0001027	Soft, doughy skin	6	-7.66212e-05	0.00103038	-0.0743624	0.940728	0.0794737	0.9339	0.995874
PGS002750	Total hip replacement	HP:0001027	Soft, doughy skin	6	0.000463003	0.00103238	0.448482	0.653846	0.0877442	0.6585	0.995874
PGS002753	Alzheimer's disease	HP:0001027	Soft, doughy skin	6	0.000238728	0.00104183	0.229143	0.818778	0.0814601	0.8242	0.995874
PGS002755	Atopic dermatitis	HP:0001027	Soft, doughy skin	6	-0.0004554	0.00105785	-0.430497	0.666873	0.0870759	0.6664	0.995874
PGS002761	Glaucoma	HP:0001027	Soft, doughy skin	6	-0.00102214	0.00102362	-0.998559	0.318111	0.121385	0.3179	0.995874
PGS002762	Gout	HP:0001027	Soft, doughy skin	6	0.000198633	0.00102657	0.193493	0.84659	0.080823	0.848	0.995874
PGS002763	Hip osteoarthritis	HP:0001027	Soft, doughy skin	6	0.000177055	0.00103129	0.171684	0.863701	0.0804862	0.8635	0.995874
PGS002764	Hypercholesterolemia	HP:0001027	Soft, doughy skin	6	-0.000284183	0.00103348	-0.274977	0.783358	0.082437	0.7744	0.995874
PGS002767	Knee osteoarthritis	HP:0001027	Soft, doughy skin	6	-0.00026259	0.00102197	-0.256945	0.797244	0.0820315	0.8032	0.995874
PGS002768	Osteoporosis	HP:0001027	Soft, doughy skin	6	-0.000631057	0.00106623	-0.591857	0.554003	0.0940499	0.5541	0.995874
PGS002774	Incident atrial fibrillation	HP:0001027	Soft, doughy skin	6	0.000550414	0.00105144	0.523487	0.600684	0.0908263	0.5852	0.995874
PGS002776	Incident coronary artery disease	HP:0001027	Soft, doughy skin	6	5.51108e-05	0.0010262	0.0537039	0.957176	0.0793618	0.9575	0.995874
PGS002778	Incident hypertension	HP:0001027	Soft, doughy skin	6	0.00114086	0.00102737	1.11047	0.266911	0.131356	0.2727	0.995874
PGS002782	nonHDL Cholesterol	HP:0001027	Soft, doughy skin	6	-0.000680649	0.00101333	-0.671698	0.501841	0.0983144	0.4967	0.995874
PGS002786	Bipolar disorder	HP:0001027	Soft, doughy skin	6	-0.00078201	0.00106173	-0.736543	0.461473	0.102174	0.4646	0.995874
PGS002787	Type 1 bipolar disorder	HP:0001027	Soft, doughy skin	6	0.000564678	0.00104871	0.538449	0.590318	0.091498	0.5875	0.995874
PGS002788	Type 2 bipolar disorder	HP:0001027	Soft, doughy skin	6	-0.00077314	0.00103942	-0.743818	0.45706	0.102629	0.46	0.995874
PGS002790	Autism spectrum disorder	HP:0001027	Soft, doughy skin	6	-0.000491299	0.00103797	-0.473328	0.636023	0.0887125	0.6368	0.995874
PGS002812	Gluteofemoral adipose tissue volumes adjusted for BMI and height	HP:0001027	Soft, doughy skin	6	0.000151441	0.00105306	0.143811	0.885662	0.0801144	0.8898	0.995874
PGS002813	Visceral adipose tissue volumes adjusted for BMI and height	HP:0001027	Soft, doughy skin	6	-0.000182744	0.00103484	-0.176592	0.859844	0.0805585	0.8611	0.995874
PGS002828	Alcohol consumption	HP:0001027	Soft, doughy skin	6	-0.000716559	0.0010267	-0.697923	0.485294	0.0998325	0.4426	0.995874
PGS002867	C-reactive Protein	HP:0001027	Soft, doughy skin	6	-4.22198e-05	0.00104594	-0.0403655	0.967805	0.0793088	0.9669	0.995874
PGS002892	Diastolic Blood Pressure	HP:0001027	Soft, doughy skin	6	0.00067606	0.00103179	0.655232	0.512382	0.0973908	0.5068	0.995874
PGS002912	Drinking Status	HP:0001027	Soft, doughy skin	6	0.00078691	0.00102741	0.765914	0.443804	0.104039	0.4231	0.995874
PGS002922	Estradiol	HP:0001027	Soft, doughy skin	6	-0.000379472	0.00105682	-0.359071	0.719574	0.0846915	0.7217	0.995874
PGS002937	Glucose	HP:0001027	Soft, doughy skin	6	0.000516475	0.00104296	0.495199	0.620506	0.089608	0.6241	0.995874
PGS002972	Height	HP:0001027	Soft, doughy skin	6	-0.000436482	0.00105574	-0.413436	0.679324	0.0864671	0.679	0.995874
PGS003037	LDL	HP:0001027	Soft, doughy skin	6	-0.000724698	0.00103053	-0.70323	0.481981	0.100147	0.4885	0.995874
PGS003043	Polyunsatturated Fatty Acids	HP:0001027	Soft, doughy skin	6	-0.000998276	0.00103402	-0.965433	0.334427	0.118637	0.3386	0.995874
PGS003133	Thinness	HP:0001027	Soft, doughy skin	6	-0.000355841	0.00107112	-0.332212	0.739758	0.0839064	0.742	0.995874
PGS003137	Total Cholesterol	HP:0001027	Soft, doughy skin	6	-0.000979067	0.00102738	-0.952973	0.340701	0.117627	0.3389	0.995874
PGS003147	Triglycerides	HP:0001027	Soft, doughy skin	6	0.000357666	0.00101439	0.352592	0.724426	0.0844965	0.7198	0.995874
PGS003162	Vitamin B12	HP:0001027	Soft, doughy skin	6	0.00103517	0.00104612	0.989538	0.322501	0.120628	0.2797	0.995874
PGS003177	Vitamin D	HP:0001027	Soft, doughy skin	6	-0.000744283	0.00107458	-0.692626	0.488613	0.0995212	0.4567	0.995874
PGS003227	estimated glomerular filtration rate	HP:0001027	Soft, doughy skin	6	-0.000825788	0.00102733	-0.803822	0.42158	0.106554	0.4256	0.995874
PGS003242	Creatine	HP:0001027	Soft, doughy skin	6	0.000538737	0.0010426	0.516724	0.605397	0.0905289	0.6009	0.995874
PGS003268	estimated glomerular filtration rate (Creatine)	HP:0001027	Soft, doughy skin	6	0.000789213	0.00104141	0.757833	0.448627	0.103519	0.4531	0.995874
PGS003332	Venous thromboembolism	HP:0001027	Soft, doughy skin	6	-0.00102588	0.00102278	-1.00303	0.315948	0.121764	0.3101	0.995874
PGS003334	Dementia	HP:0001027	Soft, doughy skin	6	0.000782232	0.00102261	0.764939	0.444384	0.103976	0.4468	0.995874
PGS003354	Childhood steroid-sensitive nephrotic syndrome	HP:0001027	Soft, doughy skin	6	-0.000948144	0.00103667	-0.914607	0.360491	0.114599	0.355	0.995874
PGS003361	Age of smoking initiation	HP:0001027	Soft, doughy skin	6	-0.000982883	0.00104762	-0.938203	0.348236	0.116446	0.3426	0.995874
PGS003381	Uterine endometrial carcinoma	HP:0001027	Soft, doughy skin	6	0.000194468	0.00103274	0.188304	0.850655	0.0807392	0.858	0.995874
PGS003382	Skin cutaneous melanoma	HP:0001027	Soft, doughy skin	6	0.000537958	0.00104191	0.51632	0.605679	0.0905112	0.6019	0.995874
PGS003383	Prostate adenocarcinoma	HP:0001027	Soft, doughy skin	6	-0.000416641	0.00103856	-0.401172	0.688329	0.0860447	0.6793	0.995874
PGS003385	Ovarian serous carcinoma	HP:0001027	Soft, doughy skin	6	-0.00102669	0.00104057	-0.986666	0.323907	0.120388	0.3201	0.995874
PGS003387	Esophageal adenocarcinoma or Barrett‚Äôs esophagus	HP:0001027	Soft, doughy skin	6	0.000949677	0.0010246	0.926877	0.354085	0.115554	0.3503	0.995874
PGS003388	Esophageal adenocarcinoma	HP:0001027	Soft, doughy skin	6	0.000380004	0.00101787	0.373332	0.708935	0.0851331	0.7086	0.995874
PGS003389	Cervical cancer	HP:0001027	Soft, doughy skin	6	0.000713879	0.00102729	0.694916	0.487176	0.0996555	0.4834	0.995874
PGS003390	Head and neck squamous cell carcinoma	HP:0001027	Soft, doughy skin	6	0.000580144	0.00105458	0.550117	0.582291	0.0920349	0.5891	0.995874
PGS003393	Lung adenocarcinoma	HP:0001027	Soft, doughy skin	6	0.000750574	0.00101851	0.736931	0.461237	0.102198	0.4679	0.995874
PGS003406	Intracranial aneurysm	HP:0001027	Soft, doughy skin	6	-2.72953e-05	0.00104265	-0.0261786	0.979117	0.0792688	0.9786	0.995874
PGS000008	ER-positive Breast Cancer	HP:0001331	Absent septum pellucidum	11	-0.000729805	0.00138238	-0.527935	0.597594	0.206289	0.607	0.995883
PGS000009	ER-negative Breast Cancer	HP:0001331	Absent septum pellucidum	11	7.4487e-05	0.00140593	0.0529807	0.957752	0.194625	0.9559	0.995883
PGS000013	Coronary artery disease	HP:0001331	Absent septum pellucidum	11	-0.000484294	0.0013927	-0.347737	0.728068	0.199618	0.7322	0.995883
PGS000016	Atrial fibrillation	HP:0001331	Absent septum pellucidum	11	0.000659632	0.00144408	0.456783	0.647869	0.203327	0.6451	0.995883
PGS000017	Inflammatory bowel disease	HP:0001331	Absent septum pellucidum	11	-0.000454069	0.00139609	-0.325243	0.745026	0.198978	0.7351	0.995883
PGS000027	Body Mass Index	HP:0001331	Absent septum pellucidum	11	-0.000752193	0.0013692	-0.549368	0.582805	0.207265	0.5777	0.995883
PGS000042	Coeliac disease	HP:0001331	Absent septum pellucidum	11	-0.000517173	0.00138934	-0.372244	0.709744	0.200364	0.7087	0.995883
PGS000069	Serous epithelial ovarian cancer	HP:0001331	Absent septum pellucidum	11	-0.000952134	0.00138774	-0.686103	0.492715	0.214405	0.4978	0.995883
PGS000076	Kidney cancer	HP:0001331	Absent septum pellucidum	11	-0.00129794	0.00142111	-0.913329	0.361162	0.229763	0.3647	0.995883
PGS000077	Lymphocytic leukemia	HP:0001331	Absent septum pellucidum	11	-0.000437339	0.00138026	-0.316853	0.751383	0.198751	0.754	0.995883
PGS000080	Non-Hodgkin's lymphoma	HP:0001331	Absent septum pellucidum	11	9.6015e-05	0.00140215	0.0684769	0.945412	0.194704	0.9488	0.995883
PGS000081	Oral cavity and pharyngeal cancers	HP:0001331	Absent septum pellucidum	11	-0.0019189	0.00141956	-1.35175	0.176584	0.271703	0.1763	0.995883
PGS000082	Ovarian cancer	HP:0001331	Absent septum pellucidum	11	-0.000182465	0.00137863	-0.132353	0.894716	0.195247	0.8933	0.995883
PGS000083	Pancreatic cancer	HP:0001331	Absent septum pellucidum	11	-0.00061646	0.001396	-0.44159	0.658827	0.20275	0.6613	0.995883
PGS000088	Basophil count	HP:0001331	Absent septum pellucidum	11	0.00168022	0.00138108	1.2166	0.223878	0.257047	0.233	0.995883
PGS000089	Basophil percentage of white cells	HP:0001331	Absent septum pellucidum	11	0.00134369	0.00137813	0.975007	0.329656	0.234683	0.3284	0.995883
PGS000091	Eosinophil percentage of white cells	HP:0001331	Absent septum pellucidum	11	0.00161304	0.0013902	1.1603	0.246046	0.251395	0.2469	0.995883
PGS000092	Hematocrit	HP:0001331	Absent septum pellucidum	11	0.00034428	0.00139433	0.246914	0.804996	0.197084	0.8089	0.995883
PGS000093	Hemoglobin concentration	HP:0001331	Absent septum pellucidum	11	0.000850025	0.00139213	0.610593	0.541527	0.210267	0.5504	0.995883
PGS000095	High light scatter reticulocyte percentage of red cells	HP:0001331	Absent septum pellucidum	11	-0.00107198	0.00140157	-0.764843	0.444441	0.219233	0.4416	0.995883
PGS000096	Immature fraction of reticulocytes	HP:0001331	Absent septum pellucidum	11	-0.00132143	0.0013926	-0.948894	0.342772	0.232561	0.3426	0.995883
PGS000098	Lymphocyte percentage of white cells	HP:0001331	Absent septum pellucidum	11	0.000335561	0.00134715	0.249091	0.803312	0.197129	0.8034	0.995883
PGS000100	Mean corpuscular hemoglobin concentration	HP:0001331	Absent septum pellucidum	11	0.000429239	0.00139049	0.308695	0.757581	0.198535	0.7585	0.995883
PGS000103	Monocyte percentage of white cells	HP:0001331	Absent septum pellucidum	11	0.00283149	0.00140889	2.00974	0.0445724	0.364987	0.047	0.995883
PGS000106	Neutrophil percentage of white cells	HP:0001331	Absent septum pellucidum	11	-0.0021303	0.00135489	-1.5723	0.116015	0.298919	0.1166	0.995883
PGS000112	Reticulocyte fraction of red cells	HP:0001331	Absent septum pellucidum	11	-0.000910495	0.00138381	-0.657962	0.510626	0.212806	0.51	0.995883
PGS000114	Juvenile Idiopathic Arthritis	HP:0001331	Absent septum pellucidum	11	-0.000710486	0.00140032	-0.507372	0.611941	0.205389	0.6219	0.995883
PGS000126	Serum urate	HP:0001331	Absent septum pellucidum	11	9.72363e-05	0.00135952	0.0715224	0.942988	0.194722	0.9381	0.995883
PGS000128	Hemoglobin A1c	HP:0001331	Absent septum pellucidum	11	-0.00106442	0.00138226	-0.770055	0.441344	0.219571	0.4424	0.995883
PGS000135	Schizophrenia	HP:0001331	Absent septum pellucidum	11	-0.00178367	0.00147258	-1.21126	0.225918	0.256499	0.223	0.995883
PGS000138	Lifetime Major Depressive Disorder	HP:0001331	Absent septum pellucidum	11	0.000218442	0.00138827	0.157348	0.874984	0.195553	0.8727	0.995883
PGS000140	Broad Depression (seen a General Practitioner for nerves, anxiety, tension or depression)	HP:0001331	Absent septum pellucidum	11	0.000590613	0.00138224	0.427285	0.669211	0.202225	0.6727	0.995883
PGS000145	Depression (ICD-10 defined)	HP:0001331	Absent septum pellucidum	11	-0.000174871	0.0013583	-0.128742	0.897573	0.195207	0.9013	0.995883
PGS000161	Renal cancer	HP:0001331	Absent septum pellucidum	11	-0.000765516	0.00141491	-0.541034	0.588535	0.206881	0.588	0.995883
PGS000194	Rheumatoid Arthritis (CCP-positive)	HP:0001331	Absent septum pellucidum	11	0.00199291	0.0013915	1.4322	0.152218	0.281156	0.1535	0.995883
PGS000195	Rheumatoid Arthritis (CCP-negative)	HP:0001331	Absent septum pellucidum	11	0.00199291	0.0013915	1.4322	0.152218	0.281156	0.1508	0.995883
PGS000197	Spondyloarthroparthy	HP:0001331	Absent septum pellucidum	11	-0.000800157	0.00140548	-0.569313	0.569198	0.208208	0.5729	0.995883
PGS000201	Problematic Alcohol Use	HP:0001331	Absent septum pellucidum	11	-0.00121606	0.00143389	-0.848085	0.396476	0.224907	0.3907	0.995883
PGS000205	Risk-taking tendency (4-domain principal component model)	HP:0001331	Absent septum pellucidum	11	0.000575408	0.00138779	0.414621	0.678457	0.201774	0.6774	0.995883
PGS000217	Adrenomedullin (ADM) serum levels	HP:0001331	Absent septum pellucidum	11	-0.00187122	0.00138887	-1.3473	0.178012	0.271195	0.1754	0.995883
PGS000218	Agouti-related protein (AGRP) serum levels	HP:0001331	Absent septum pellucidum	11	-0.000456781	0.00138454	-0.329916	0.741493	0.199108	0.7333	0.995883
PGS000219	Ovarian cancer-related tumor marker CA 125 (CA-125) serum levels	HP:0001331	Absent septum pellucidum	11	-0.000518303	0.00139376	-0.371875	0.710019	0.200353	0.7227	0.995883
PGS000220	C-C motif chemokine 20 (CCL20) serum levels	HP:0001331	Absent septum pellucidum	11	0.00203258	0.00142619	1.42518	0.154237	0.280309	0.1507	0.995883
PGS000221	C-C motif chemokine 3 (CCL3) serum levels	HP:0001331	Absent septum pellucidum	11	-0.00254589	0.00141654	-1.79727	0.0724209	0.330892	0.0738	0.995883
PGS000222	C-C motif chemokine 4 (CCL4) serum levels	HP:0001331	Absent septum pellucidum	11	-0.00019474	0.00139386	-0.139713	0.888899	0.195331	0.8884	0.995883
PGS000223	Tumor necrosis factor receptor superfamily member 5 (CD40) serum levels	HP:0001331	Absent septum pellucidum	11	0.00111243	0.00140047	0.794329	0.427084	0.221176	0.4329	0.995883
PGS000224	Chitinase-3-like protein 1 (CHI3L1) serum levels	HP:0001331	Absent septum pellucidum	11	0.000842558	0.0013979	0.602729	0.546747	0.209863	0.5436	0.995883
PGS000225	Macrophage colony-stimulating factor 1 (CSF-1) serum levels	HP:0001331	Absent septum pellucidum	11	-0.00230645	0.00140214	-1.64494	0.100114	0.308779	0.0991	0.995883
PGS000226	Cystatin-B (CSTB) serum levels	HP:0001331	Absent septum pellucidum	11	0.000668378	0.0013896	0.480986	0.630571	0.204287	0.6277	0.995883
PGS000227	Cathepsin D (CTSD) serum levels	HP:0001331	Absent septum pellucidum	11	0.00171695	0.00140128	1.22527	0.220595	0.257941	0.2199	0.995883
PGS000228	Cathepsin L1 (CTSL1) serum levels	HP:0001331	Absent septum pellucidum	11	0.000246332	0.00139373	0.176742	0.859726	0.195827	0.8579	0.995883
PGS000229	Fractalkine (CX3CL1) serum levels	HP:0001331	Absent septum pellucidum	11	-0.000817117	0.00138958	-0.58803	0.556568	0.209124	0.5643	0.995883
PGS000230	C-X-C motif chemokine 1 (CXCL1) serum levels	HP:0001331	Absent septum pellucidum	11	-0.00319645	0.00140737	-2.27122	0.0232232	0.412131	0.0249	0.995883
PGS000231	C-X-C motif chemokine 16 (CXCL16) serum levels	HP:0001331	Absent septum pellucidum	11	-0.00193828	0.00139305	-1.39139	0.164238	0.276292	0.167	0.995883
PGS000232	C-X-C motif chemokine 6 (CXCL6) serum levels	HP:0001331	Absent septum pellucidum	11	-0.000571092	0.00139952	-0.408064	0.683264	0.201546	0.688	0.995883
PGS000233	Dickkopf-related protein 1 (Dkk-1) serum levels	HP:0001331	Absent septum pellucidum	11	-0.00010073	0.00142379	-0.0707479	0.943604	0.194718	0.947	0.995883
PGS000234	Eosinophil cationic protein (ECP) serum levels	HP:0001331	Absent septum pellucidum	11	0.0013389	0.00140793	0.950971	0.341716	0.232728	0.339	0.995883
PGS000235	Epidermal growth factor (EGF) serum levels	HP:0001331	Absent septum pellucidum	11	0.00115948	0.00143326	0.80898	0.418608	0.222169	0.4248	0.995883
PGS000236	Endothelial cell-specific molecule 1 (ESM-1) serum levels	HP:0001331	Absent septum pellucidum	11	-0.000991585	0.00142072	-0.697944	0.485281	0.215098	0.4921	0.995883
PGS000237	Fatty acid-binding protein, adipocyte (FABP4) serum levels	HP:0001331	Absent septum pellucidum	11	-0.00238258	0.00138266	-1.72318	0.0849859	0.319894	0.0861	0.995883
PGS000238	Tumor necrosis factor receptor superfamily member 6 (FAS) serum levels	HP:0001331	Absent septum pellucidum	11	0.0018393	0.00138791	1.32523	0.185223	0.268705	0.1808	0.995883
PGS000239	Fibroblast growth factor 23 (FGF-23) serum levels	HP:0001331	Absent septum pellucidum	11	-0.0005515	0.00140684	-0.392015	0.695083	0.201003	0.6849	0.995883
PGS000240	Follistatin (FS) serum levels	HP:0001331	Absent septum pellucidum	11	-0.000818205	0.00135043	-0.605885	0.54465	0.210025	0.551	0.995883
PGS000241	Galanin peptides (GAL) serum levels	HP:0001331	Absent septum pellucidum	11	-0.000692694	0.00138409	-0.50047	0.61679	0.205095	0.6187	0.995883
PGS000242	Galectin-3 (Gal-3) serum levels	HP:0001331	Absent septum pellucidum	11	0.00117686	0.00137909	0.85336	0.393546	0.225286	0.3976	0.995883
PGS000243	Growth/differentiation factor 15 (GDF-15) serum levels	HP:0001331	Absent septum pellucidum	11	0.000208787	0.00140696	0.148396	0.882043	0.195437	0.8861	0.995883
PGS000244	Growth hormone (GH) serum levels	HP:0001331	Absent septum pellucidum	11	-2.93452e-05	0.00141991	-0.020667	0.983513	0.194524	0.9829	0.995883
PGS000245	Proheparin-binding EGF-like growth factor (HB-EGF) serum levels	HP:0001331	Absent septum pellucidum	11	-0.00143453	0.00141134	-1.01643	0.309529	0.238168	0.314	0.995883
PGS000246	Hepatocyte growth factor (HGF) serum levels	HP:0001331	Absent septum pellucidum	11	-0.00187355	0.0013943	-1.34373	0.179166	0.270789	0.1823	0.995883
PGS000247	Kallikrein-11 (hK11) serum levels	HP:0001331	Absent septum pellucidum	11	-0.00344617	0.00142911	-2.41141	0.0159668	0.439757	0.0167	0.995883
PGS000248	Heat shock 27 kDa protein (HSP_27) serum levels	HP:0001331	Absent septum pellucidum	11	-0.00126408	0.00140725	-0.898267	0.369135	0.22861	0.3814	0.995883
PGS000249	Interleukin-18 (IL-18) serum levels	HP:0001331	Absent septum pellucidum	11	-0.000771165	0.00141383	-0.545445	0.585499	0.207083	0.587	0.995883
PGS000250	Interleukin-1 receptor antagonist protein (IL-1ra) serum levels	HP:0001331	Absent septum pellucidum	11	-0.00210183	0.00141769	-1.48258	0.13832	0.287353	0.1379	0.995883
PGS000251	Interleukin-27 (IL-27) serum levels	HP:0001331	Absent septum pellucidum	11	-0.00039277	0.00140776	-0.279003	0.780267	0.197797	0.7781	0.995883
PGS000252	Interleukin-6 (IL-6) serum levels	HP:0001331	Absent septum pellucidum	11	0.00124	0.00138439	0.895704	0.370502	0.228415	0.3737	0.995883
PGS000253	Interleukin-6 receptor subunit alpha (IL-6RA) serum levels	HP:0001331	Absent septum pellucidum	11	0.00170809	0.00140237	1.21801	0.223343	0.257191	0.2256	0.995883
PGS000254	Interleukin-8 (IL-8) serum levels	HP:0001331	Absent septum pellucidum	11	-0.00069449	0.00140317	-0.494942	0.620687	0.204862	0.6233	0.995883
PGS000255	Pro-interleukin-16 (IL16) serum levels	HP:0001331	Absent septum pellucidum	11	0.00123587	0.00141298	0.874654	0.381851	0.226841	0.3875	0.995883
PGS000256	Melusin (ITGB1BP2) serum levels	HP:0001331	Absent septum pellucidum	11	-0.000156426	0.00140981	-0.110956	0.911661	0.195027	0.9112	0.995883
PGS000257	Kidney injury molecule 1 (KIM-1) serum levels	HP:0001331	Absent septum pellucidum	11	-0.000377911	0.00139261	-0.271368	0.786131	0.19762	0.7761	0.995883
PGS000258	Kallikrein-6 (KLK6) serum levels	HP:0001331	Absent septum pellucidum	11	0.00125053	0.00139601	0.895788	0.370457	0.228422	0.3654	0.995883
PGS000259	Leptin (LEP) serum levels	HP:0001331	Absent septum pellucidum	11	-0.00160396	0.00140033	-1.14542	0.252151	0.249946	0.2511	0.995883
PGS000260	Lectin-like oxidized LDL receptor 1 (LOX-1) serum levels	HP:0001331	Absent septum pellucidum	11	-0.000507241	0.00137585	-0.368675	0.712403	0.200253	0.7107	0.995883
PGS000261	Membrane-bound aminopeptidase P (mAmP) serum levels	HP:0001331	Absent septum pellucidum	11	0.0013404	0.00139561	0.960442	0.336931	0.233492	0.3364	0.995883
PGS000262	Myoglobin (MB) serum levels	HP:0001331	Absent septum pellucidum	11	0.000540783	0.00138977	0.389116	0.697225	0.200907	0.696	0.995883
PGS000263	Monocyte chemotactic protein 1 (MCP-1) serum levels	HP:0001331	Absent septum pellucidum	11	-0.0019898	0.00138741	-1.43418	0.151652	0.281396	0.1621	0.995883
PGS000264	Matrix metalloproteinase-1 (MMP-1) serum levels	HP:0001331	Absent septum pellucidum	11	0.00251703	0.00140371	1.79313	0.0730792	0.330266	0.0724	0.995883
PGS000265	Matrix metalloproteinase-10 (MMP-10) serum levels	HP:0001331	Absent septum pellucidum	11	-0.000603339	0.00138625	-0.435231	0.663435	0.202514	0.6726	0.995883
PGS000266	Matrix metalloproteinase-12 (MMP-12) serum levels	HP:0001331	Absent septum pellucidum	11	-0.0024138	0.00139078	-1.73558	0.0827687	0.321702	0.0835	0.995883
PGS000267	Matrix metalloproteinase-3 (MMP-3) serum levels	HP:0001331	Absent septum pellucidum	11	-0.0014335	0.00138707	-1.03347	0.301487	0.239644	0.2995	0.995883
PGS000268	Matrix metalloproteinase-7 (MMP-7) serum levels	HP:0001331	Absent septum pellucidum	11	-0.000220081	0.00140724	-0.156392	0.875738	0.19554	0.8701	0.995883
PGS000269	Myeloperoxidase (MPO) serum levels	HP:0001331	Absent septum pellucidum	11	-3.85128e-05	0.00138531	-0.0278009	0.977823	0.194539	0.9776	0.995883
PGS000270	N-terminal prohormone brain natriuretic peptide (NT-pro_BNP) serum levels	HP:0001331	Absent septum pellucidum	11	-0.00175004	0.00142718	-1.22622	0.220238	0.258039	0.2157	0.995883
PGS000271	Osteoprotegerin (OPG) serum levels	HP:0001331	Absent septum pellucidum	11	-0.00264443	0.00139692	-1.89304	0.0584744	0.345792	0.0577	0.995883
PGS000272	Pappalysin-1 (PAPPA) serum levels	HP:0001331	Absent septum pellucidum	11	-0.000726852	0.00141653	-0.513122	0.607914	0.205637	0.6071	0.995883
PGS000273	Proteinase-activated receptor 1 (PAR-1) serum levels	HP:0001331	Absent septum pellucidum	11	0.00164913	0.00138762	1.18846	0.234772	0.254188	0.236	0.995883
PGS000274	Platelet-derived growth factor subunit B (PDGF_subunit_B) serum levels	HP:0001331	Absent septum pellucidum	11	-0.00121793	0.00139266	-0.874535	0.381916	0.226832	0.3748	0.995883
PGS000275	Platelet endothelial cell adhesion molecule (PECAM-1) serum levels	HP:0001331	Absent septum pellucidum	11	0.0022933	0.0013908	1.6489	0.0993003	0.309329	0.0999	0.995883
PGS000276	Placenta growth factor (PlGF) serum levels	HP:0001331	Absent septum pellucidum	11	-0.00107898	0.00141474	-0.762672	0.445735	0.219093	0.4504	0.995883
PGS000277	P-selectin glycoprotein ligand 1 (PSGL-1) serum levels	HP:0001331	Absent septum pellucidum	11	-0.000940655	0.00138674	-0.678321	0.497634	0.213956	0.4948	0.995883
PGS000278	Pentraxin-related protein PTX3 (PTX3) serum levels	HP:0001331	Absent septum pellucidum	11	-0.000691033	0.00139233	-0.496314	0.619719	0.20492	0.626	0.995883
PGS000279	Receptor for advanced glycosylation end products (RAGE) serum levels	HP:0001331	Absent septum pellucidum	11	0.000735784	0.00141463	0.520123	0.603026	0.205943	0.5959	0.995883
PGS000280	Renin (REN) serum levels	HP:0001331	Absent septum pellucidum	11	-0.000233409	0.00139219	-0.167657	0.866868	0.195694	0.8654	0.995883
PGS000281	Resistin (RETN) serum levels	HP:0001331	Absent septum pellucidum	11	-0.00115094	0.00141194	-0.81515	0.415068	0.222592	0.4166	0.995883
PGS000282	Stem cell factor (SCF) serum levels	HP:0001331	Absent septum pellucidum	11	-0.000150264	0.00140434	-0.107	0.914798	0.19499	0.9144	0.995883
PGS000283	Spondin-1 (SPON1) serum levels	HP:0001331	Absent septum pellucidum	11	0.000589528	0.00140137	0.42068	0.674027	0.201988	0.6687	0.995883
PGS000284	ST2 protein (ST2) serum levels	HP:0001331	Absent septum pellucidum	11	-0.00132565	0.00140106	-0.946182	0.344152	0.232344	0.3556	0.995883
PGS000285	Tissue factor (TF) serum levels	HP:0001331	Absent septum pellucidum	11	0.000156792	0.00139476	0.112415	0.910504	0.19504	0.9096	0.995883
PGS000286	Thrombomodulin (TM) serum levels	HP:0001331	Absent septum pellucidum	11	9.10147e-05	0.00139169	0.0653985	0.947862	0.194687	0.951	0.995883
PGS000287	Tumor necrosis factor receptor 1 (TNF-R1) serum levels	HP:0001331	Absent septum pellucidum	11	-0.000839076	0.00140272	-0.598177	0.549779	0.209632	0.5543	0.995883
PGS000288	Tumor necrosis factor receptor 2 (TNF-R2) serum levels	HP:0001331	Absent septum pellucidum	11	-0.000126028	0.00139974	-0.0900365	0.928266	0.194849	0.9291	0.995883
PGS000289	Tumor necrosis factor ligand superfamily member 14 (TNFSF14) serum levels	HP:0001331	Absent septum pellucidum	11	-0.00207605	0.0013602	-1.52628	0.127073	0.292903	0.1301	0.995883
PGS000290	TNF-related apoptosis-inducing ligand (TRAIL) serum levels	HP:0001331	Absent septum pellucidum	11	0.000186151	0.0014	0.132965	0.894232	0.195254	0.8964	0.995883
PGS000291	TNF-related apoptosis-inducing ligand receptor 2 (TRAIL-R2) serum levels	HP:0001331	Absent septum pellucidum	11	-0.000877456	0.00136824	-0.641302	0.521389	0.211892	0.5243	0.995883
PGS000292	TNF-related activation-induced cytokine (TRANCE) serum levels	HP:0001331	Absent septum pellucidum	11	-0.000783923	0.00140361	-0.558506	0.576552	0.207693	0.5788	0.995883
PGS000293	Urokinase plasminogen activator surface receptor (U-PAR) serum levels	HP:0001331	Absent septum pellucidum	11	-0.00081779	0.00138822	-0.58909	0.555857	0.209176	0.5563	0.995883
PGS000294	Vascular endothelial growth factor A (VEGF-A) serum levels	HP:0001331	Absent septum pellucidum	11	-0.00080422	0.0014152	-0.568272	0.569904	0.208158	0.5752	0.995883
PGS000295	Vascular endothelial growth factor D (VEGF-D) serum levels	HP:0001331	Absent septum pellucidum	11	0.00188692	0.00138743	1.36001	0.173956	0.272648	0.1703	0.995883
PGS000315	Immunoglobulin E (IgE)	HP:0001331	Absent septum pellucidum	11	-0.000323987	0.00141642	-0.228737	0.819093	0.196718	0.8158	0.995883
PGS000321	Serum testosterone levels	HP:0001331	Absent septum pellucidum	11	0.00146811	0.00141394	1.03831	0.29923	0.240068	0.2966	0.995883
PGS000324	Enthesitis-related Juvenile Idiophatic Arthritis	HP:0001331	Absent septum pellucidum	11	-0.00116298	0.00142741	-0.814746	0.4153	0.222564	0.523	0.995883
PGS000325	Oligoarthritis Juvenile Idiophatic Arthritis	HP:0001331	Absent septum pellucidum	11	0.00128281	0.00139019	0.92276	0.356226	0.230494	0.324	0.995883
PGS000326	Rheumatoid-factor-negative Polyarthritis (Juvenile Idiophatic Arthritis)	HP:0001331	Absent septum pellucidum	11	0.00047029	0.00139899	0.336164	0.736777	0.199284	0.8798	0.995883
PGS000333	Prostate cancer	HP:0001331	Absent septum pellucidum	11	0.000512212	0.00139097	0.368241	0.712726	0.200239	0.7099	0.995883
PGS000341	Systemic sclerosis	HP:0001331	Absent septum pellucidum	11	0.0013396	0.001417	0.945377	0.344563	0.232279	0.3456	0.995883
PGS000351	Invasive epithelial ovarian cancer	HP:0001331	Absent septum pellucidum	11	-0.00189629	0.00138743	-1.36677	0.171828	0.273426	0.1735	0.995883
PGS000352	High grade serous ovarian cancer	HP:0001331	Absent septum pellucidum	11	-0.00183408	0.00138506	-1.32419	0.185568	0.268589	0.1848	0.995883
PGS000354	Any Cancer	HP:0001331	Absent septum pellucidum	11	0.000357969	0.00139144	0.257265	0.796996	0.197304	0.8076	0.995883
PGS000358	Cancer of mouth	HP:0001331	Absent septum pellucidum	11	0.000894153	0.00140314	0.637252	0.524022	0.211673	0.5282	0.995883
PGS000361	Cancer of larynx	HP:0001331	Absent septum pellucidum	11	-0.0031437	0.00140637	-2.23534	0.0254883	0.405323	0.0243	0.995883
PGS000366	Cancer of esophagus	HP:0001331	Absent septum pellucidum	11	-0.00237376	0.00139949	-1.69616	0.0899878	0.315996	0.091	0.995883
PGS000373	Colorectal cancer	HP:0001331	Absent septum pellucidum	11	0.00167975	0.00137353	1.22294	0.221472	0.2577	0.2183	0.995883
PGS000377	Colon cancer	HP:0001331	Absent septum pellucidum	11	-0.000387823	0.00139263	-0.278481	0.780667	0.197785	0.7752	0.995883
PGS000384	Malignant neoplasm of rectum, rectosigmoid junction, and anus	HP:0001331	Absent septum pellucidum	11	-0.000899829	0.00139969	-0.642878	0.520366	0.211977	0.5298	0.995883
PGS000387	Cancer within the respiratory system	HP:0001331	Absent septum pellucidum	11	0.000394583	0.00137886	0.286166	0.774776	0.197968	0.7841	0.995883
PGS000395	Cancer of bronchus; lung	HP:0001331	Absent septum pellucidum	11	-0.000257186	0.00137017	-0.187703	0.851125	0.195996	0.8478	0.995883
PGS000405	Skin cancer	HP:0001331	Absent septum pellucidum	11	-0.000477826	0.00141648	-0.337333	0.735896	0.199317	0.7358	0.995883
PGS000430	Melanomas of skin (diagnosis or history)	HP:0001331	Absent septum pellucidum	11	-0.00147583	0.00138139	-1.06836	0.285465	0.242742	0.2826	0.995883
PGS000442	Other non-epithelial cancer of skin	HP:0001331	Absent septum pellucidum	11	5.96853e-05	0.00142269	0.0419523	0.96654	0.19458	0.9641	0.995883
PGS000446	Basal cell carcinoma	HP:0001331	Absent septum pellucidum	11	-0.00219953	0.00141172	-1.55805	0.119354	0.297037	0.1186	0.995883
PGS000460	Squamous cell carcinoma	HP:0001331	Absent septum pellucidum	11	-2.67161e-05	0.00139968	-0.0190873	0.984773	0.194521	0.984	0.995883
PGS000469	Carcinoma in situ of skin	HP:0001331	Absent septum pellucidum	11	-0.000135427	0.00142409	-0.0950969	0.924246	0.194888	0.9242	0.995883
PGS000543	Cancer of other female genital organs	HP:0001331	Absent septum pellucidum	11	0.00138594	0.00144308	0.960404	0.33695	0.233489	0.3361	0.995883
PGS000546	Malignant neoplasm of ovary	HP:0001331	Absent septum pellucidum	11	0.00281942	0.0014036	2.00871	0.0446816	0.364812	0.0461	0.995883
PGS000584	Cancer of prostate	HP:0001331	Absent septum pellucidum	11	6.83841e-05	0.00140858	0.0485481	0.961284	0.194606	0.9617	0.995883
PGS000594	Cancer of other male genital organs	HP:0001331	Absent septum pellucidum	11	-0.00216442	0.00140591	-1.53952	0.123811	0.294615	0.1219	0.995883
PGS000597	Malignant neoplasm of testis	HP:0001331	Absent septum pellucidum	11	-0.000439177	0.00138461	-0.317184	0.751132	0.19876	0.7422	0.995883
PGS000605	Malignant neoplasm of kidney, except pelvis	HP:0001331	Absent septum pellucidum	11	-0.00082904	0.00139703	-0.593431	0.552949	0.209393	0.553	0.995883
PGS000614	Cancer of bladder	HP:0001331	Absent septum pellucidum	11	0.00252793	0.00138658	1.82314	0.0684083	0.334842	0.0697	0.995883
PGS000617	Cancer of eye	HP:0001331	Absent septum pellucidum	11	0.000826512	0.00138035	0.598769	0.549384	0.209662	0.5503	0.995883
PGS000618	Cancer of brain and nervous system	HP:0001331	Absent septum pellucidum	11	0.00108399	0.00136937	0.791599	0.428674	0.220993	0.4281	0.995883
PGS000620	Cancer of brain	HP:0001331	Absent septum pellucidum	11	0.00155741	0.00138057	1.1281	0.259393	0.248283	0.2641	0.995883
PGS000634	Thyroid cancer	HP:0001331	Absent septum pellucidum	11	-0.00143106	0.0014154	-1.01107	0.312088	0.237709	0.3183	0.995883
PGS000640	Hodgkin's disease	HP:0001331	Absent septum pellucidum	11	0.000244038	0.00140675	0.173476	0.862292	0.195778	0.8631	0.995883
PGS000644	Nodular lymphoma	HP:0001331	Absent septum pellucidum	11	0.000629885	0.00138772	0.453899	0.649943	0.203216	0.6562	0.995883
PGS000645	Lymphoid leukemia	HP:0001331	Absent septum pellucidum	11	0.000203674	0.00139366	0.146143	0.883821	0.195409	0.8798	0.995883
PGS000652	Multiple myeloma	HP:0001331	Absent septum pellucidum	11	0.000435109	0.00138427	0.314324	0.753303	0.198683	0.7579	0.995883
PGS000655	Non-alcoholic fatty liver disease	HP:0001331	Absent septum pellucidum	11	0.000790352	0.00138382	0.571139	0.567959	0.208296	0.5637	0.995883
PGS000656	Non-alcoholic fatty liver disease activity score	HP:0001331	Absent septum pellucidum	11	0.000948206	0.00137795	0.688126	0.491441	0.214523	0.4885	0.995883
PGS000666	Body surface area-indexed left ventricular end-systolic volume	HP:0001331	Absent septum pellucidum	11	-0.00198671	0.00138709	-1.43229	0.152193	0.281167	0.1546	0.995883
PGS000674	AST to ALT ratio	HP:0001331	Absent septum pellucidum	11	-5.47681e-05	0.00137286	-0.0398935	0.968181	0.194573	0.967	0.995883
PGS000677	Cholesterol [mmol/L] (statin adjusted)	HP:0001331	Absent septum pellucidum	11	0.000392061	0.00139401	0.281246	0.778546	0.19785	0.7745	0.995883
PGS000679	Creatinine in urine [umol/L]	HP:0001331	Absent septum pellucidum	11	-0.000867642	0.0013865	-0.625779	0.53152	0.21106	0.5357	0.995883
PGS000681	Direct bilirubin [umol/L]	HP:0001331	Absent septum pellucidum	11	-0.000502184	0.00140266	-0.358022	0.720359	0.199925	0.7194	0.995883
PGS000682	eGFR [ml/min/1.73m2]	HP:0001331	Absent septum pellucidum	11	0.00110831	0.00140534	0.78864	0.430402	0.220796	0.4384	0.995883
PGS000691	Non-albumin protein [g/L]	HP:0001331	Absent septum pellucidum	11	-0.000968084	0.00138079	-0.701107	0.483305	0.215285	0.4874	0.995883
PGS000696	Testosterone [nmol/L]	HP:0001331	Absent septum pellucidum	11	0.00156814	0.00141347	1.10942	0.267362	0.246518	0.2614	0.995883
PGS000703	Angina	HP:0001331	Absent septum pellucidum	11	0.000686496	0.0013886	0.494381	0.621083	0.204839	0.6214	0.995883
PGS000704	Alcoholic cirrhosis	HP:0001331	Absent septum pellucidum	11	-0.0008777	0.00139164	-0.630694	0.528301	0.211321	0.5271	0.995883
PGS000705	Gallstones	HP:0001331	Absent septum pellucidum	11	0.00164003	0.00140773	1.16502	0.244128	0.251859	0.2368	0.995883
PGS000707	Cholecystitis	HP:0001331	Absent septum pellucidum	11	0.000376252	0.00139093	0.270504	0.786796	0.1976	0.7923	0.995883
PGS000708	Kidney failure	HP:0001331	Absent septum pellucidum	11	-0.00108765	0.00139025	-0.782344	0.434091	0.220378	0.437	0.995883
PGS000710	Myocardial infarction	HP:0001331	Absent septum pellucidum	11	0.000992381	0.00138472	0.716664	0.473652	0.216217	0.4717	0.995883
PGS000712	T2D (cases vs HbA1c filtered controls)	HP:0001331	Absent septum pellucidum	11	6.9741e-05	0.00138419	0.050384	0.959821	0.194613	0.9583	0.995883
PGS000713	T2D	HP:0001331	Absent septum pellucidum	11	0.000686279	0.00138675	0.494883	0.620729	0.20486	0.6224	0.995883
PGS000716	Early life body size	HP:0001331	Absent septum pellucidum	11	-0.00116022	0.00135289	-0.857586	0.391208	0.225592	0.397	0.995883
PGS000717	Adult life body size	HP:0001331	Absent septum pellucidum	11	0.000691833	0.00139274	0.496744	0.619416	0.204938	0.6257	0.995883
PGS000718	Beta-blocker survival benefit	HP:0001331	Absent septum pellucidum	11	-0.000816126	0.00140847	-0.579444	0.562345	0.2087	0.5674	0.995883
PGS000726	Cirrhosis	HP:0001331	Absent septum pellucidum	11	0.000306417	0.00139006	0.220435	0.825552	0.19656	0.8217	0.995883
PGS000728	Chronic kidney disease	HP:0001331	Absent septum pellucidum	11	0.000291962	0.00144758	0.201689	0.840177	0.196226	0.8408	0.995883
PGS000738	Vitiligo	HP:0001331	Absent septum pellucidum	11	-0.000649201	0.00142256	-0.456361	0.648172	0.203311	0.653	0.995883
PGS000754	Systemic lupus erythrmatosus	HP:0001331	Absent septum pellucidum	11	-0.00216979	0.00138647	-1.56497	0.117724	0.297949	0.1181	0.995883
PGS000758	Adult standing height	HP:0001331	Absent septum pellucidum	11	0.000358085	0.00140654	0.254585	0.799066	0.197246	0.7974	0.995883
PGS000763	Hearing aid use	HP:0001331	Absent septum pellucidum	11	-0.000825619	0.00138332	-0.59684	0.550671	0.209565	0.5501	0.995883
PGS000766	Cutaneous melanoma	HP:0001331	Absent septum pellucidum	11	-7.92886e-05	0.00139731	-0.0567437	0.954754	0.194642	0.9548	0.995883
PGS000769	Response to bronchodilator (albutamol)	HP:0001331	Absent septum pellucidum	11	-0.00245975	0.00140136	-1.75525	0.0793451	0.324599	0.0783	0.995883
PGS000819	Diabetic retinopathy	HP:0001331	Absent septum pellucidum	11	-0.000496936	0.00136307	-0.364572	0.715464	0.200125	0.7112	0.995883
PGS000821	Thyroid medication use	HP:0001331	Absent septum pellucidum	11	-0.00181434	0.00140323	-1.29297	0.196148	0.265139	0.1898	0.995883
PGS000822	Urinary albumin to creatinine ratio	HP:0001331	Absent septum pellucidum	11	-0.000804098	0.00142375	-0.564775	0.57228	0.20799	0.5728	0.995883
PGS000829	Body mass index (male)	HP:0001331	Absent septum pellucidum	11	-0.00337518	0.00133163	-2.53463	0.0113205	0.465393	0.0108	0.995883
PGS000830	Body mass index (female)	HP:0001331	Absent septum pellucidum	11	-0.00186768	0.00136973	-1.36354	0.172843	0.273053	0.1745	0.995883
PGS000834	Corrected insulin response (at 30mins during OGTT)	HP:0001331	Absent septum pellucidum	11	-0.000707917	0.0013934	-0.508052	0.611464	0.205418	0.6087	0.995883
PGS000837	Insulin sensitivity index	HP:0001331	Absent septum pellucidum	11	0.000607501	0.00139901	0.434237	0.664156	0.202478	0.6556	0.995883
PGS000839	Two hour glucose during OGTT	HP:0001331	Absent septum pellucidum	11	0.000945668	0.00138494	0.682822	0.494786	0.214215	0.491	0.995883
PGS000840	Fasting Proinsulin	HP:0001331	Absent septum pellucidum	11	0.00122225	0.00140698	0.868702	0.385098	0.226402	0.3934	0.995883
PGS000843	WHR adjusted for BMI	HP:0001331	Absent septum pellucidum	11	-0.000342462	0.001398	-0.244966	0.806504	0.197043	0.8135	0.995883
PGS000844	Predicted visceral adipose tissue	HP:0001331	Absent septum pellucidum	11	-0.00180601	0.0013718	-1.31652	0.188125	0.267734	0.1886	0.995883
PGS000861	Urine Albumin-to-Creatinine ratio	HP:0001331	Absent septum pellucidum	11	-0.000270641	0.00141454	-0.191327	0.848286	0.196054	0.8403	0.995883
PGS000865	Hepatic fat content	HP:0001331	Absent septum pellucidum	11	-0.000174889	0.00139078	-0.125749	0.899941	0.195175	0.8985	0.995883
PGS000870	Cystic fibrosis related diabetes	HP:0001331	Absent septum pellucidum	11	0.000470997	0.00139517	0.33759	0.735702	0.199324	0.7349	0.995883
PGS000871	Insulin secretion	HP:0001331	Absent septum pellucidum	11	-0.000962513	0.00140385	-0.685622	0.493018	0.214377	0.4979	0.995883
PGS000874	Chronic lymphocytic leukemia	HP:0001331	Absent septum pellucidum	11	0.00114937	0.00137511	0.835841	0.403329	0.224036	0.4039	0.995883
PGS000877	Insulin resistance	HP:0001331	Absent septum pellucidum	11	-0.000149526	0.00138068	-0.108299	0.913768	0.195002	0.9154	0.995883
PGS000879	Intraocular pressure	HP:0001331	Absent septum pellucidum	11	-0.000556867	0.00138772	-0.401281	0.688249	0.201314	0.6857	0.995883
PGS000882	25-hydroxyvitamin D	HP:0001331	Absent septum pellucidum	11	-0.000167729	0.00142143	-0.118	0.906078	0.195095	0.9033	0.995883
PGS000903	Parkinson's disease	HP:0001331	Absent septum pellucidum	11	0.000583578	0.00138577	0.421122	0.673704	0.202004	0.6789	0.995883
PGS000905	PR interval	HP:0001331	Absent septum pellucidum	11	-0.000610418	0.00141873	-0.430257	0.667048	0.202332	0.6704	0.995883
PGS000906	Longevity	HP:0001331	Absent septum pellucidum	11	0.000647425	0.00138323	0.468055	0.639789	0.203768	0.6482	0.995883
PGS000907	Major depressive disorder	HP:0001331	Absent septum pellucidum	11	0.000827121	0.0013793	0.599667	0.548786	0.209708	0.5582	0.995883
PGS000909	Headache	HP:0001331	Absent septum pellucidum	11	-0.000848618	0.00138339	-0.613434	0.539649	0.210414	0.537	0.995883
PGS000914	Abnormal electrocardiogram	HP:0001331	Absent septum pellucidum	11	-0.000851227	0.00140868	-0.604271	0.545721	0.209942	0.5494	0.995883
PGS000924	Disorders of porphyrin and bilirubin metabolism (time-to-event)	HP:0001331	Absent septum pellucidum	11	0.00019003	0.00140951	0.13482	0.892765	0.195275	0.8944	0.995883
PGS000925	Unspecified acute lower respiratory infection (time-to-event)	HP:0001331	Absent septum pellucidum	11	-0.000460635	0.00139243	-0.330814	0.740814	0.199133	0.7426	0.995883
PGS000927	Other dermatitis (time-to-event)	HP:0001331	Absent septum pellucidum	11	0.000245335	0.00139016	0.17648	0.859932	0.195823	0.8587	0.995883
PGS000928	Other non-toxic goitre (time-to-event)	HP:0001331	Absent septum pellucidum	11	-0.00114615	0.00138094	-0.829978	0.406635	0.223623	0.4107	0.995883
PGS000929	All cause dementia (algorithmically-defined)	HP:0001331	Absent septum pellucidum	11	0.000444719	0.00144495	0.307775	0.75828	0.198511	0.7621	0.995883
PGS000930	Blood clot (diagnosed by doctor)	HP:0001331	Absent septum pellucidum	11	-0.00155359	0.00138577	-1.12111	0.262356	0.247619	0.2584	0.995883
PGS000931	Blood clot or deep vein thrombosis (diagnosed by doctor)	HP:0001331	Absent septum pellucidum	11	-0.00293262	0.00138762	-2.11341	0.0346701	0.382995	0.0353	0.995883
PGS000932	Other intervertebral disk disorders (time-to-event)	HP:0001331	Absent septum pellucidum	11	-0.00115241	0.00141531	-0.814248	0.415585	0.22253	0.4152	0.995883
PGS000939	Hiatus hernia	HP:0001331	Absent septum pellucidum	11	-0.000215105	0.00138956	-0.154801	0.876991	0.195519	0.8768	0.995883
PGS000940	Intestinal malabsorption (time-to-event)	HP:0001331	Absent septum pellucidum	11	-0.000796109	0.00137438	-0.579251	0.562475	0.20869	0.5654	0.995883
PGS000943	Cholecystitis (time-to-event)	HP:0001331	Absent septum pellucidum	11	-0.00111908	0.00139922	-0.799787	0.423915	0.221544	0.433	0.995883
PGS000945	Dementia in alzheimer's disease (time-to-event)	HP:0001331	Absent septum pellucidum	11	0.000290888	0.00144315	0.201565	0.840274	0.196224	0.8376	0.995883
PGS000946	Unspecified dementia (time-to-event)	HP:0001331	Absent septum pellucidum	11	0.000101505	0.00143908	0.070535	0.943774	0.194716	0.9425	0.995883
PGS000947	Mouth ulcers	HP:0001331	Absent septum pellucidum	11	-0.000382571	0.00140839	-0.271636	0.785926	0.197626	0.7889	0.995883
PGS000950	Skin changes due to chronic exposure to nonionising radiation (time-to-event)	HP:0001331	Absent septum pellucidum	11	0.000956678	0.00140235	0.682197	0.495181	0.214179	0.4864	0.995883
PGS000953	Left heel broadband ultrasound attenuation	HP:0001331	Absent septum pellucidum	11	0.00030436	0.00142655	0.213354	0.831069	0.196431	0.836	0.995883
PGS000954	Left heel quantitative ultrasound index (QUI), direct entry	HP:0001331	Absent septum pellucidum	11	-7.73914e-05	0.00141515	-0.0546879	0.956392	0.194632	0.9585	0.995883
PGS000955	Right heel broadband ultrasound attenuation	HP:0001331	Absent septum pellucidum	11	0.00121017	0.00142758	0.847705	0.396688	0.22488	0.3996	0.995883
PGS000956	Right heel quantitative ultrasound index (QUI), direct entry	HP:0001331	Absent septum pellucidum	11	0.000675537	0.00142118	0.475336	0.634591	0.204058	0.6469	0.995883
PGS000957	Essential (primary hypertension) (time-to-event)	HP:0001331	Absent septum pellucidum	11	-0.000764804	0.00136496	-0.560313	0.575319	0.207778	0.5825	0.995883
PGS000958	Essential hypertension	HP:0001331	Absent septum pellucidum	11	-0.000886172	0.00136719	-0.648169	0.516939	0.212266	0.5153	0.995883
PGS000959	Connective tissue disorder	HP:0001331	Absent septum pellucidum	11	-0.000536752	0.00141277	-0.379928	0.704033	0.200609	0.7023	0.995883
PGS000960	Other systemic involvement of connective tissue (time-to-event)	HP:0001331	Absent septum pellucidum	11	-0.00127612	0.00140132	-0.910656	0.36257	0.229557	0.3583	0.995883
PGS000962	Chronic ischaemic heart disease (time-to-event)	HP:0001331	Absent septum pellucidum	11	0.000733621	0.00137148	0.534913	0.59276	0.206602	0.5876	0.995883
PGS000963	Follicular cysts of skin and subcutaneous tissue (time-to-event)	HP:0001331	Absent septum pellucidum	11	-7.10967e-05	0.00141614	-0.0502045	0.959964	0.194613	0.9779	0.995883
PGS000964	Slipped disc	HP:0001331	Absent septum pellucidum	11	-0.002366	0.00138494	-1.70838	0.0876974	0.317751	0.0887	0.995883
PGS000965	Hypothyroidism/myxoedema	HP:0001331	Absent septum pellucidum	11	-0.00125046	0.00139828	-0.894286	0.37126	0.228308	0.3708	0.995883
PGS000967	Coxarthrosis [arthrosis of hip] (time-to-event)	HP:0001331	Absent septum pellucidum	11	-0.00171211	0.0014081	-1.2159	0.224144	0.256975	0.2185	0.995883
PGS000972	Microalbumin [> 40 mg/L]	HP:0001331	Absent septum pellucidum	11	-0.000606807	0.00141563	-0.428649	0.668218	0.202274	0.6794	0.995883
PGS000976	JCV seropositivity for Human Polyomavirus JCV	HP:0001331	Absent septum pellucidum	11	0.00116423	0.00139174	0.836525	0.402944	0.224084	0.4084	0.995883
PGS000977	MCV seropositivity for Merkel Cell Polyomavirus	HP:0001331	Absent septum pellucidum	11	-0.00175796	0.00138993	-1.26478	0.206074	0.262095	0.2105	0.995883
PGS000984	Frequency of playing computer games	HP:0001331	Absent septum pellucidum	11	-0.000452511	0.00140027	-0.32316	0.746602	0.198921	0.7503	0.995883
PGS000988	High light scatter reticulocyte percentage	HP:0001331	Absent septum pellucidum	11	-0.00100851	0.00137342	-0.734306	0.462835	0.217299	0.4539	0.995883
PGS000989	Reticulocyte %	HP:0001331	Absent septum pellucidum	11	-0.000139111	0.00136607	-0.101834	0.918897	0.194944	0.9209	0.995883
PGS000990	Retinal detachments and breaks (time-to-event)	HP:0001331	Absent septum pellucidum	11	0.000984087	0.00138633	0.709849	0.477868	0.215806	0.4796	0.995883
PGS000994	Tea intake	HP:0001331	Absent septum pellucidum	11	-0.00110902	0.00142504	-0.778238	0.436506	0.220107	0.4441	0.995883
PGS000995	Dentures	HP:0001331	Absent septum pellucidum	11	-0.00174236	0.001403	-1.24188	0.214404	0.259671	0.2102	0.995883
PGS000996	Diverticular disease/diverticulitis	HP:0001331	Absent septum pellucidum	11	0.00034886	0.00140143	0.248931	0.803436	0.197126	0.7964	0.995883
PGS000997	Diverticular disease of intestine (time-to-event)	HP:0001331	Absent septum pellucidum	11	0.00115535	0.00143173	0.806959	0.419771	0.222031	0.4209	0.995883
PGS000998	Comparative body height at age 10	HP:0001331	Absent septum pellucidum	11	-0.000399746	0.00139428	-0.286704	0.774364	0.197981	0.7785	0.995883
PGS000999	Comparative body size at age 10	HP:0001331	Absent septum pellucidum	11	-0.00144383	0.00135889	-1.0625	0.288115	0.242214	0.2906	0.995883
PGS001001	Getting up in morning	HP:0001331	Absent septum pellucidum	11	0.000480547	0.0014238	0.33751	0.735762	0.199322	0.7336	0.995883
PGS001003	Number of medications taken	HP:0001331	Absent septum pellucidum	11	0.000177272	0.00137899	0.128552	0.897723	0.195205	0.897	0.995883
PGS001004	Number of non-cancer illnesses	HP:0001331	Absent septum pellucidum	11	-0.00086454	0.00138942	-0.622233	0.533849	0.210873	0.5453	0.995883
PGS001005	Number of self reported cancers	HP:0001331	Absent septum pellucidum	11	-0.000282924	0.00142585	-0.198424	0.84273	0.196171	0.8481	0.995883
PGS001006	Weight change compared with 1 year ago	HP:0001331	Absent septum pellucidum	11	-0.00119299	0.00140724	-0.847752	0.396662	0.224883	0.3968	0.995883
PGS001007	Age at first sexual intercourse	HP:0001331	Absent septum pellucidum	11	-0.000680547	0.00139905	-0.486435	0.626704	0.204509	0.628	0.995883
PGS001009	PEF	HP:0001331	Absent septum pellucidum	11	0.00259729	0.00140608	1.84719	0.0648444	0.338563	0.0641	0.995883
PGS001010	PEF pred. ratio	HP:0001331	Absent septum pellucidum	11	0.00157288	0.00141461	1.11188	0.266303	0.246749	0.2633	0.995883
PGS001011	Viral warts (time-to-event)	HP:0001331	Absent septum pellucidum	11	0.00138215	0.00138742	0.9962	0.319255	0.236448	0.3324	0.995883
PGS001012	Number of falls in the last year	HP:0001331	Absent septum pellucidum	11	0.000685536	0.00140689	0.48727	0.626112	0.204544	0.6231	0.995883
PGS001013	Macular degeneration	HP:0001331	Absent septum pellucidum	11	-0.000990637	0.00139672	-0.709262	0.478232	0.215771	0.4904	0.995883
PGS001014	Other disorders of pancreatic internal secretion (time-to-event)	HP:0001331	Absent septum pellucidum	11	-0.000684127	0.00138848	-0.492717	0.622258	0.204769	0.6189	0.995883
PGS001015	Enlarged prostate	HP:0001331	Absent septum pellucidum	11	0.000673717	0.00139231	0.483884	0.628513	0.204405	0.6298	0.995883
PGS001016	Sensitivity / hurt feelings	HP:0001331	Absent septum pellucidum	11	0.00107971	0.0013796	0.782621	0.433928	0.220396	0.4319	0.995883
PGS001017	Suffer from 'nerves'	HP:0001331	Absent septum pellucidum	11	0.000762134	0.00140135	0.543858	0.586591	0.20701	0.5909	0.995883
PGS001019	Attending social / leisure activities (regular attendance at a gym or sports club)	HP:0001331	Absent septum pellucidum	11	0.000909923	0.00140427	0.64797	0.517067	0.212255	0.5235	0.995883
PGS001021	Feelings of worry or anxiety	HP:0001331	Absent septum pellucidum	11	-0.00221705	0.00140658	-1.5762	0.115113	0.299438	0.1158	0.995883
PGS001023	Disorders of mineral metabolism (time-to-event)	HP:0001331	Absent septum pellucidum	11	0.00192275	0.00137611	1.39723	0.162474	0.27698	0.0669	0.995883
PGS001025	Nonrheumatic aortic valve disorders (time-to-event)	HP:0001331	Absent septum pellucidum	11	0.00096195	0.0013983	0.687942	0.491557	0.214512	0.5017	0.995883
PGS001026	Forearm or wrist fracture	HP:0001331	Absent septum pellucidum	11	-0.00115054	0.00141889	-0.810869	0.417523	0.222298	0.4169	0.995883
PGS001027	Internal derangement of knee (time-to-event)	HP:0001331	Absent septum pellucidum	11	0.00117928	0.00140805	0.837528	0.40238	0.224155	0.4029	0.995883
PGS001028	Diabetic eye disease	HP:0001331	Absent septum pellucidum	11	0.00131754	0.00141097	0.93378	0.350512	0.231359	0.3479	0.995883
PGS001029	Other disorders of cornea (time-to-event)	HP:0001331	Absent septum pellucidum	11	-0.00109342	0.00141014	-0.775394	0.438184	0.21992	0.4527	0.995883
PGS001030	Pulmonary fibrosis	HP:0001331	Absent septum pellucidum	11	-0.00177683	0.00135465	-1.31165	0.189767	0.267193	0.1839	0.995883
PGS001031	Fibroblastic disorders (time-to-event)	HP:0001331	Absent septum pellucidum	11	-0.000248591	0.00139373	-0.178364	0.858453	0.195851	0.8631	0.995883
PGS001033	Other coagulation defects (time-to-event)	HP:0001331	Absent septum pellucidum	11	-0.00110486	0.00140338	-0.787286	0.431193	0.220705	0.4498	0.995883
PGS001036	Epstein Barr virus nuclear antigen 1 IgG seropositivity	HP:0001331	Absent septum pellucidum	11	-0.000185818	0.00139485	-0.133218	0.894032	0.195256	0.8947	0.995883
PGS001038	Left heel bone mineral density (BMD) T-score, automated	HP:0001331	Absent septum pellucidum	11	-7.71502e-05	0.0014151	-0.0545191	0.956526	0.194632	0.957	0.995883
PGS001039	Right heel bone mineral density (BMD) T-score, automated	HP:0001331	Absent septum pellucidum	11	0.000675682	0.00142117	0.475442	0.634515	0.204062	0.6307	0.995883
PGS001040	Non melanoma skin cancer	HP:0001331	Absent septum pellucidum	11	0.000292567	0.00141864	0.206231	0.836628	0.196304	0.8388	0.995883
PGS001042	Thyrotoxicosis [hyperthyroidism] (time-to-event)	HP:0001331	Absent septum pellucidum	11	0.000825381	0.00139712	0.590774	0.554729	0.20926	0.544	0.995883
PGS001043	Hyperthyroidism, thyrotoxicosis	HP:0001331	Absent septum pellucidum	11	0.00115919	0.00139897	0.828601	0.407414	0.223526	0.4086	0.995883
PGS001044	Glucosamine intake	HP:0001331	Absent septum pellucidum	11	-0.00263203	0.00139119	-1.89193	0.0586225	0.345615	0.0563	0.995883
PGS001048	NSTEMI (algorithmically-defined)	HP:0001331	Absent septum pellucidum	11	0.00128025	0.00137771	0.929256	0.352851	0.231002	0.3545	0.995883
PGS001049	Risk taking behaviour	HP:0001331	Absent septum pellucidum	11	-0.00264605	0.0013765	-1.92231	0.0546868	0.350499	0.0553	0.995883
PGS001050	Diaphragmatic hernia (time-to-event)	HP:0001331	Absent septum pellucidum	11	0.00191376	0.0013996	1.36736	0.171643	0.273494	0.1704	0.995883
PGS001070	Volume of ventricular cerebrospinal fluid (normalised for head size)	HP:0001331	Absent septum pellucidum	11	0.000723589	0.00139865	0.517348	0.604961	0.205821	0.6125	0.995883
PGS001073	Duration of walks	HP:0001331	Absent septum pellucidum	11	0.000345085	0.00141912	0.243168	0.807896	0.197006	0.8028	0.995883
PGS001074	Types of physical activity in last 4 weeks (other exercises)	HP:0001331	Absent septum pellucidum	11	0.00188904	0.0013971	1.35211	0.176468	0.271744	0.1747	0.995883
PGS001075	Usual walking pace	HP:0001331	Absent septum pellucidum	11	0.00111118	0.00138693	0.801181	0.423107	0.221638	0.4215	0.995883
PGS001076	Eosinophill %	HP:0001331	Absent septum pellucidum	11	0.000588266	0.00137931	0.426492	0.669788	0.202196	0.669	0.995883
PGS001078	Monocyte %	HP:0001331	Absent septum pellucidum	11	0.00160127	0.001393	1.14952	0.250459	0.250344	0.2611	0.995883
PGS001080	Freq. of tiredness / lethargy in last 2 weeks	HP:0001331	Absent septum pellucidum	11	0.000905466	0.00137907	0.656576	0.511518	0.212729	0.5099	0.995883
PGS001081	JC VP1 antigen for Human Polyomavirus JCV	HP:0001331	Absent septum pellucidum	11	0.000555476	0.00139153	0.399183	0.689794	0.201243	0.6826	0.995883
PGS001082	MC VP1 antigen for Merkel Cell Polyomavirus	HP:0001331	Absent septum pellucidum	11	0.000420886	0.00139466	0.301783	0.762844	0.198356	0.7602	0.995883
PGS001090	Often felt loved as a child	HP:0001331	Absent septum pellucidum	11	0.000111068	0.00139408	0.0796715	0.936505	0.194774	0.9345	0.995883
PGS001091	Loneliness	HP:0001331	Absent septum pellucidum	11	0.00125159	0.00140481	0.890931	0.373057	0.228055	0.3674	0.995883
PGS001099	Spherical power (left eye)	HP:0001331	Absent septum pellucidum	11	0.00380129	0.00137331	2.76797	0.0056845	0.517397	0.0053	0.995883
PGS001100	Spherical power (right eye)	HP:0001331	Absent septum pellucidum	11	0.00371327	0.0013863	2.67855	0.00744528	0.496933	0.0091	0.995883
PGS001102	Body fat percentage (left arm)	HP:0001331	Absent septum pellucidum	11	-0.000958179	0.00138721	-0.690726	0.489805	0.214674	0.4942	0.995883
PGS001103	Body fat percentage (left leg)	HP:0001331	Absent septum pellucidum	11	-0.00184248	0.00138054	-1.33461	0.182132	0.269758	0.1818	0.995883
PGS001104	Body fat percentage (right leg)	HP:0001331	Absent septum pellucidum	11	-0.00257916	0.0013781	-1.87153	0.0613945	0.342379	0.0608	0.995883
PGS001105	Body fat percentage (trunk fat)	HP:0001331	Absent septum pellucidum	11	-0.00246023	0.00140608	-1.74971	0.0802972	0.32378	0.0771	0.995883
PGS001106	Percentage of right arm fat	HP:0001331	Absent septum pellucidum	11	-0.000891149	0.00138819	-0.64195	0.520968	0.211927	0.521	0.995883
PGS001107	UACR [> 30 mg/g]	HP:0001331	Absent septum pellucidum	11	-0.000280023	0.0013685	-0.204621	0.837886	0.196276	0.8353	0.995883
PGS001108	Basal metabolic rate	HP:0001331	Absent septum pellucidum	11	-0.000736818	0.00137937	-0.534171	0.593274	0.206569	0.5892	0.995883
PGS001109	Vasomotor and allergic rhinitis (time-to-event)	HP:0001331	Absent septum pellucidum	11	-0.000662836	0.00139316	-0.475778	0.634277	0.204076	0.6401	0.995883
PGS001110	Reactive arthropathies (time-to-event)	HP:0001331	Absent septum pellucidum	11	-0.00111575	0.00140225	-0.795688	0.426293	0.221267	0.4261	0.995883
PGS001111	Male genital tract cancer	HP:0001331	Absent septum pellucidum	11	-0.000480018	0.00139744	-0.343497	0.731255	0.199494	0.7404	0.995883
PGS001112	Aspirin	HP:0001331	Absent septum pellucidum	11	-0.00124533	0.00138752	-0.897527	0.369529	0.228554	0.3751	0.995883
PGS001114	Ibuprofen use self-reported	HP:0001331	Absent septum pellucidum	11	-0.00216717	0.00140017	-1.5478	0.121805	0.295693	0.1257	0.995883
PGS001115	Paracetamol use self-reported	HP:0001331	Absent septum pellucidum	11	-0.000504361	0.00139281	-0.362118	0.717296	0.20005	0.7146	0.995883
PGS001117	Started insulin within one year diagnosis of diabetes	HP:0001331	Absent septum pellucidum	11	-4.36216e-05	0.00137959	-0.0316193	0.974778	0.194548	0.9713	0.995883
PGS001118	Taking other prescription medications	HP:0001331	Absent septum pellucidum	11	-0.00187759	0.0014184	-1.32373	0.18572	0.268537	0.1886	0.995883
PGS001119	Left hand grip strength	HP:0001331	Absent septum pellucidum	11	0.00167729	0.00139094	1.20587	0.227989	0.255949	0.2405	0.995883
PGS001120	Right hand grip strength	HP:0001331	Absent septum pellucidum	11	0.00173377	0.0014029	1.23585	0.216635	0.259041	0.215	0.995883
PGS001131	Zoster [herpes zoster] (time-to-event)	HP:0001331	Absent septum pellucidum	11	0.00128219	0.00141398	0.906794	0.364608	0.22926	0.3593	0.995883
PGS001135	Arthritis (nos)	HP:0001331	Absent septum pellucidum	11	-0.00207076	0.00140942	-1.46923	0.141903	0.285691	0.1398	0.995883
PGS001136	Hematologic disease, genetic	HP:0001331	Absent septum pellucidum	11	0.000550835	0.00136397	0.403847	0.686361	0.201401	0.7034	0.995883
PGS001137	Retinal detachment	HP:0001331	Absent septum pellucidum	11	-8.13206e-05	0.00138405	-0.0587556	0.953152	0.194652	0.9521	0.995883
PGS001138	Rheumatoid factor [> 16 IU/mL]	HP:0001331	Absent septum pellucidum	11	0.00131701	0.00138825	0.948686	0.342877	0.232544	0.3438	0.995883
PGS001140	Seborrheic keratosis (time-to-event)	HP:0001331	Absent septum pellucidum	11	-0.0016042	0.00138187	-1.16089	0.245804	0.251453	0.2414	0.995883
PGS001141	Facial ageing (looking younger than you are)	HP:0001331	Absent septum pellucidum	11	0.000106323	0.00138821	0.0765902	0.938956	0.194754	0.9422	0.995883
PGS001142	Volume of grey matter in Intracalcarine Cortex (R)	HP:0001331	Absent septum pellucidum	11	2.7983e-05	0.00140877	0.0198633	0.984154	0.194523	0.9855	0.995883
PGS001143	Volume of grey matter in Parietal Operculum Cortex (R)	HP:0001331	Absent septum pellucidum	11	-0.000952365	0.00138378	-0.688235	0.491372	0.214529	0.4933	0.995883
PGS001144	Arm fat mass (L)	HP:0001331	Absent septum pellucidum	11	-0.000287506	0.00137175	-0.209591	0.834005	0.196363	0.8394	0.995883
PGS001145	Arm fat mass (R)	HP:0001331	Absent septum pellucidum	11	-0.000291126	0.00137067	-0.212396	0.831816	0.196413	0.8288	0.995883
PGS001146	Arm fat-free mass (R)	HP:0001331	Absent septum pellucidum	11	8.45266e-05	0.00138092	0.0612105	0.951197	0.194664	0.9547	0.995883
PGS001147	Leg fat mass (R)	HP:0001331	Absent septum pellucidum	11	-0.00112119	0.0013756	-0.815059	0.41512	0.222586	0.4229	0.995883
PGS001148	Trunk fat mass	HP:0001331	Absent septum pellucidum	11	-0.00122108	0.00139167	-0.877419	0.380348	0.227046	0.3826	0.995883
PGS001153	Folic acid or folate (Vitamin B9)	HP:0001331	Absent septum pellucidum	11	-0.00119439	0.00139202	-0.858026	0.390965	0.225623	0.3901	0.995883
PGS001154	Impedance (left arm)	HP:0001331	Absent septum pellucidum	11	-0.00046577	0.00138716	-0.335772	0.737073	0.199273	0.7322	0.995883
PGS001155	Impedance (left leg)	HP:0001331	Absent septum pellucidum	11	-5.54728e-05	0.0013737	-0.040382	0.967792	0.194575	0.9677	0.995883
PGS001156	Impedance (right arm)	HP:0001331	Absent septum pellucidum	11	-0.00108887	0.00137692	-0.790801	0.42914	0.22094	0.4349	0.995883
PGS001157	Impedance (right leg)	HP:0001331	Absent septum pellucidum	11	-0.000563339	0.00137332	-0.410202	0.681695	0.20162	0.6881	0.995883
PGS001158	Left leg mass (predicted)	HP:0001331	Absent septum pellucidum	11	-0.000417669	0.00137241	-0.304332	0.760902	0.198422	0.7695	0.995883
PGS001159	Right leg mass (predicted)	HP:0001331	Absent septum pellucidum	11	-0.000205586	0.00137192	-0.149853	0.880893	0.195455	0.8804	0.995883
PGS001160	Trunk mass (predicted)	HP:0001331	Absent septum pellucidum	11	-0.000812017	0.00139137	-0.583608	0.559539	0.208905	0.556	0.995883
PGS001161	Whole body impedance	HP:0001331	Absent septum pellucidum	11	-0.000258386	0.00138771	-0.186196	0.852307	0.195972	0.8556	0.995883
PGS001164	Testicular cancer	HP:0001331	Absent septum pellucidum	11	0.000359148	0.0013958	0.257306	0.796965	0.197305	0.7994	0.995883
PGS001165	Arm fat free mass (L)	HP:0001331	Absent septum pellucidum	11	-0.000365507	0.00138367	-0.264158	0.791681	0.197456	0.7972	0.995883
PGS001166	Leg fat free mass (L)	HP:0001331	Absent septum pellucidum	11	-0.000447233	0.00137303	-0.325726	0.74466	0.198992	0.7465	0.995883
PGS001167	Leg fat-free mass (R)	HP:0001331	Absent septum pellucidum	11	-0.000189978	0.00137154	-0.138515	0.889845	0.195317	0.89	0.995883
PGS001168	Trunk fat free mass	HP:0001331	Absent septum pellucidum	11	-0.000745665	0.00139276	-0.535387	0.592432	0.206624	0.5897	0.995883
PGS001169	Whole body fat free mass	HP:0001331	Absent septum pellucidum	11	-0.00071971	0.00138357	-0.520185	0.602984	0.205945	0.5945	0.995883
PGS001172	Eosinophill count	HP:0001331	Absent septum pellucidum	11	6.79198e-05	0.00138677	0.0489768	0.960942	0.194607	0.9636	0.995883
PGS001174	Cholelithiasis (time-to-event)	HP:0001331	Absent septum pellucidum	11	0.000796006	0.00139912	0.568932	0.569456	0.20819	0.5704	0.995883
PGS001180	Lung function (FEV1/FVC)	HP:0001331	Absent septum pellucidum	11	0.00157459	0.00141462	1.11309	0.265785	0.246862	0.2585	0.995883
PGS001181	Other hypothyroidism (time-to-event)	HP:0001331	Absent septum pellucidum	11	-0.00161917	0.00138866	-1.166	0.243734	0.251955	0.2477	0.995883
PGS001185	Intra-ocular pressure, Goldmann-correlated ¬Æ	HP:0001331	Absent septum pellucidum	11	0.000113454	0.001388	0.0817394	0.934861	0.194789	0.9339	0.995883
PGS001192	Gonarthrosis [arthrosis of knee] (time-to-event)	HP:0001331	Absent septum pellucidum	11	0.00021688	0.00138642	0.156432	0.875706	0.195541	0.8733	0.995883
PGS001230	Body weight	HP:0001331	Absent septum pellucidum	11	-0.000446707	0.00137223	-0.325534	0.744806	0.198986	0.7414	0.995883
PGS001233	Heart rate (AR)	HP:0001331	Absent septum pellucidum	11	0.000611859	0.00138579	0.441524	0.658874	0.202748	0.661	0.995883
PGS001234	Left arm mass (predicted)	HP:0001331	Absent septum pellucidum	11	-0.000369744	0.00138766	-0.266452	0.789915	0.197508	0.787	0.995883
PGS001235	Right arm mass (predicted)	HP:0001331	Absent septum pellucidum	11	7.47879e-05	0.00138257	0.0540932	0.956865	0.19463	0.9563	0.995883
PGS001236	Lung function (FEV1)	HP:0001331	Absent septum pellucidum	11	0.00282875	0.00141427	2.00015	0.0455987	0.363366	0.0464	0.995883
PGS001237	Lung function (FVC)	HP:0001331	Absent septum pellucidum	11	0.00133911	0.00139413	0.960537	0.336883	0.2335	0.3438	0.995883
PGS001242	Ankle spacing width (L)	HP:0001331	Absent septum pellucidum	11	-5.14301e-05	0.0013742	-0.0374254	0.970149	0.194565	0.9716	0.995883
PGS001243	Ankle spacing width (R)	HP:0001331	Absent septum pellucidum	11	-0.000676099	0.00138633	-0.487688	0.625816	0.204561	0.6278	0.995883
PGS001250	Calculus of kidney and ureter (time-to-event)	HP:0001331	Absent septum pellucidum	11	-0.00112224	0.00140423	-0.799184	0.424264	0.221503	0.4302	0.995883
PGS001251	Other interstitial pulmonary diseases (time-to-event)	HP:0001331	Absent septum pellucidum	11	-0.00185645	0.00135847	-1.36658	0.171887	0.273404	0.1677	0.995883
PGS001254	Dupuytren's contracture	HP:0001331	Absent septum pellucidum	11	0.000614766	0.00140608	0.43722	0.661992	0.202588	0.6647	0.995883
PGS001255	Otosclerosis (time-to-event)	HP:0001331	Absent septum pellucidum	11	0.000801921	0.00137998	0.581109	0.561223	0.208782	0.5609	0.995883
PGS001257	Childhood sunburn	HP:0001331	Absent septum pellucidum	11	6.73528e-05	0.00139068	0.0484316	0.961376	0.194605	0.9578	0.995883
PGS001258	Radius fracture	HP:0001331	Absent septum pellucidum	11	-0.0012539	0.00140238	-0.894119	0.371349	0.228296	0.3666	0.995883
PGS001259	Hayfever/allergic rhinitis	HP:0001331	Absent septum pellucidum	11	0.000398591	0.00140921	0.282848	0.777318	0.197888	0.7803	0.995883
PGS001262	Vascular/heart problems diagnosed by doctor Angina	HP:0001331	Absent septum pellucidum	11	0.000558499	0.00138982	0.40185	0.68783	0.201333	0.7015	0.995883
PGS001263	Atrial flutter	HP:0001331	Absent septum pellucidum	11	0.000488013	0.00142072	0.343496	0.731256	0.199494	0.732	0.995883
PGS001264	Deep vein thrombosis	HP:0001331	Absent septum pellucidum	11	-0.00222197	0.00138193	-1.60787	0.107997	0.303692	0.1083	0.995883
PGS001265	Deep vein thrombosis (leg)	HP:0001331	Absent septum pellucidum	11	-0.00182171	0.00137987	-1.3202	0.186896	0.268143	0.1795	0.995883
PGS001266	Deep vein thrombosis (diagnosed by doctor)	HP:0001331	Absent septum pellucidum	11	-0.00165411	0.00138121	-1.19758	0.2312	0.255108	0.2276	0.995883
PGS001272	Chronic renal failure (time-to-event)	HP:0001331	Absent septum pellucidum	11	-0.00274433	0.00141538	-1.93893	0.0526288	0.353204	0.0549	0.995883
PGS001274	Osteoporosis without pathological fracture (time-to-event)	HP:0001331	Absent septum pellucidum	11	0.000726948	0.00138694	0.524139	0.600231	0.20612	0.5984	0.995883
PGS001275	Other retinal disorders (time-to-event)	HP:0001331	Absent septum pellucidum	11	-0.000376649	0.00140112	-0.268821	0.788091	0.197561	0.7924	0.995883
PGS001276	Retinal disorders in diseases classified elsewhere (time-to-event)	HP:0001331	Absent septum pellucidum	11	0.000900541	0.00140348	0.641648	0.521164	0.21191	0.5161	0.995883
PGS001277	PE +/- DVT	HP:0001331	Absent septum pellucidum	11	-0.00138735	0.00137611	-1.00817	0.313475	0.237462	0.312	0.995883
PGS001278	previously: Blood clot in the leg (DVT) or lung	HP:0001331	Absent septum pellucidum	11	-0.0028058	0.0013876	-2.02205	0.0432838	0.367078	0.0421	0.995883
PGS001279	previously: Blood clot in the lung	HP:0001331	Absent septum pellucidum	11	-0.00126275	0.00138641	-0.910812	0.362487	0.229569	0.368	0.995883
PGS001280	PE (time-to-event)	HP:0001331	Absent septum pellucidum	11	-0.00152086	0.00137664	-1.10476	0.269374	0.246083	0.2661	0.995883
PGS001281	Migraine	HP:0001331	Absent septum pellucidum	11	-0.00145731	0.00140176	-1.03963	0.29862	0.240183	0.3013	0.995883
PGS001282	Migraine (time-to-event)	HP:0001331	Absent septum pellucidum	11	-0.000730361	0.0014182	-0.51499	0.606608	0.205718	0.606	0.995883
PGS001284	Allergic disease (hay fever, allergic rhinitis, or eczema)	HP:0001331	Absent septum pellucidum	11	-0.00021392	0.00141237	-0.151462	0.879624	0.195476	0.8777	0.995883
PGS001285	Allergic disease (hay fever, rhinitis, or eczema) (diagnosed by doctor)	HP:0001331	Absent septum pellucidum	11	-0.000182785	0.00141188	-0.129463	0.897003	0.195215	0.8963	0.995883
PGS001287	Psoriatic arthropathy	HP:0001331	Absent septum pellucidum	11	-0.00179109	0.00139457	-1.28434	0.19915	0.2642	0.1979	0.995883
PGS001292	Family history of prostate cancer	HP:0001331	Absent septum pellucidum	11	-0.000770204	0.00140819	-0.546946	0.584467	0.207153	0.5911	0.995883
PGS001293	Other diseases of liver (time-to-event)	HP:0001331	Absent septum pellucidum	11	0.000206972	0.00137275	0.150771	0.880169	0.195467	0.8846	0.995883
PGS001294	Non-insulin-dependent diabetes (time-to-event)	HP:0001331	Absent septum pellucidum	11	4.84014e-05	0.00139795	0.0346232	0.972383	0.194557	0.9704	0.995883
PGS001296	Insulin-dependent diabetes mellitus (time-to-event)	HP:0001331	Absent septum pellucidum	11	-0.000187387	0.00138354	-0.13544	0.892275	0.195282	0.8949	0.995883
PGS001298	Obesity (time-to-event)	HP:0001331	Absent septum pellucidum	11	0.00120114	0.00139265	0.862481	0.38851	0.225947	0.3858	0.995883
PGS001301	Malabsorption/coeliac disease	HP:0001331	Absent septum pellucidum	11	-0.00203076	0.00137147	-1.48073	0.138813	0.287122	0.1343	0.995883
PGS001303	Other cataract (time-to-event)	HP:0001331	Absent septum pellucidum	11	0.00080223	0.00138538	0.579069	0.562598	0.208682	0.5638	0.995883
PGS001308	Sjogren's syndrome/sicca syndrome	HP:0001331	Absent septum pellucidum	11	9.54579e-05	0.00141344	0.0675357	0.946161	0.194699	0.949	0.995883
PGS001309	Other rheumatoid arthritis (time-to-event)	HP:0001331	Absent septum pellucidum	11	0.000740075	0.00140731	0.525881	0.59902	0.206197	0.5918	0.995883
PGS001314	Acute myocardial infarction (time-to-event)	HP:0001331	Absent septum pellucidum	11	0.00197207	0.00138046	1.42856	0.153262	0.280717	0.153	0.995883
PGS001317	Vascular/heart problems diagnosed by doctor Heart attack	HP:0001331	Absent septum pellucidum	11	0.00183073	0.00138847	1.31853	0.187455	0.267957	0.1832	0.995883
PGS001318	Disorders of lipoprotein metabolism and other lipidaemias (time-to-event)	HP:0001331	Absent septum pellucidum	11	0.00140177	0.0013745	1.01984	0.307908	0.238462	0.3177	0.995883
PGS001319	Other metabolic disorders (time-to-event)	HP:0001331	Absent septum pellucidum	11	-0.000733905	0.00137853	-0.532382	0.594511	0.206488	0.9436	0.995883
PGS001321	Eye problems/disorders (Glaucoma)	HP:0001331	Absent septum pellucidum	11	-0.00161791	0.00139577	-1.15916	0.246509	0.251283	0.2444	0.995883
PGS001324	Family history of high blood pressure	HP:0001331	Absent septum pellucidum	11	-0.00100581	0.00139041	-0.723386	0.469514	0.216626	0.4698	0.995883
PGS001326	Emphysema	HP:0001331	Absent septum pellucidum	11	-0.00059514	0.0013982	-0.425649	0.670402	0.202166	0.6704	0.995883
PGS001327	Diabetes	HP:0001331	Absent septum pellucidum	11	-0.000539303	0.00140456	-0.383965	0.701039	0.200739	0.7009	0.995883
PGS001328	Family history of diabetes	HP:0001331	Absent septum pellucidum	11	-0.00189397	0.00140458	-1.34843	0.177649	0.271324	0.1815	0.995883
PGS001329	Unspecified diabetes mellitus (time-to-event)	HP:0001331	Absent septum pellucidum	11	-0.00213764	0.00139826	-1.52878	0.126452	0.293225	0.1318	0.995883
PGS001330	Crohn's disease [regional enteritis] (time-to-event)	HP:0001331	Absent septum pellucidum	11	0.00192592	0.00142144	1.35491	0.175576	0.272063	0.171	0.995883
PGS001331	Crohns disease	HP:0001331	Absent septum pellucidum	11	0.00224365	0.00141531	1.58527	0.113039	0.300647	0.1187	0.995883
PGS001333	Chronic obstructive pulmonary disease (algorithmically-defined)	HP:0001331	Absent septum pellucidum	11	-0.00282449	0.0013781	-2.04955	0.0405181	0.371796	0.0373	0.995883
PGS001334	Other chronic obstructive pulmonary disease (time-to-event)	HP:0001331	Absent septum pellucidum	11	-0.00204152	0.00140643	-1.45156	0.146756	0.283513	0.1513	0.995883
PGS001335	Vascular/heart problems diagnosed by doctor High BP	HP:0001331	Absent septum pellucidum	11	-0.00167762	0.00136581	-1.2283	0.219457	0.258254	0.2132	0.995883
PGS001337	Family history of breast cancer	HP:0001331	Absent septum pellucidum	11	-0.00155609	0.0013931	-1.11699	0.264111	0.24723	0.2694	0.995883
PGS001339	Atrial fibrillation and flutter (time-to-event)	HP:0001331	Absent septum pellucidum	11	0.00128418	0.00143087	0.897481	0.369554	0.22855	0.3689	0.995883
PGS001343	Asthma (algorithmically-defined)	HP:0001331	Absent septum pellucidum	11	0.000386846	0.00141513	0.273364	0.784597	0.197665	0.7766	0.995883
PGS001344	Asthma (diagnosed by doctor)	HP:0001331	Absent septum pellucidum	11	0.000329492	0.00141104	0.23351	0.815386	0.196811	0.8169	0.995883
PGS001346	Asthma (time-to-event)	HP:0001331	Absent septum pellucidum	11	0.000432392	0.00140464	0.307832	0.758237	0.198512	0.7517	0.995883
PGS001347	Family history of Alzheimer's/dementia	HP:0001331	Absent septum pellucidum	11	0.000127443	0.00144282	0.0883292	0.929623	0.194836	0.9288	0.995883
PGS001350	Fasting glucose	HP:0001331	Absent septum pellucidum	11	0.00176275	0.00142121	1.24032	0.214981	0.259507	0.2114	0.995883
PGS001351	Fasting insulin	HP:0001331	Absent septum pellucidum	11	-0.000242475	0.00139723	-0.173539	0.862242	0.195779	0.8656	0.995883
PGS001352	Glycated haemoglobin levels (HbA1c)	HP:0001331	Absent septum pellucidum	11	-0.000741564	0.00140184	-0.528995	0.596859	0.206336	0.5956	0.995883
PGS001358	3mm cylindrical power (R)	HP:0001331	Absent septum pellucidum	11	-0.00111091	0.00138732	-0.80076	0.423351	0.22161	0.43	0.995883
PGS001359	3mm strong meridian (L)	HP:0001331	Absent septum pellucidum	11	-0.00151279	0.00138995	-1.08838	0.276539	0.244565	0.2735	0.995883
PGS001360	3mm strong meridian (R)	HP:0001331	Absent septum pellucidum	11	-0.00136467	0.00138775	-0.983371	0.325526	0.235375	0.3343	0.995883
PGS001361	3mm strong meridian angle (L)	HP:0001331	Absent septum pellucidum	11	0.00055188	0.00141129	0.391048	0.695797	0.200971	0.7071	0.995883
PGS001362	3mm weak meridian (L)	HP:0001331	Absent septum pellucidum	11	-0.00153611	0.00138669	-1.10776	0.268079	0.246363	0.2686	0.995883
PGS001363	3mm weak meridian (R)	HP:0001331	Absent septum pellucidum	11	-0.00161963	0.00139423	-1.16167	0.245488	0.251529	0.2538	0.995883
PGS001364	6mm cylindrical power angle (L)	HP:0001331	Absent septum pellucidum	11	-0.000290215	0.00139123	-0.208603	0.834776	0.196346	0.8403	0.995883
PGS001365	6mm strong meridian (L)	HP:0001331	Absent septum pellucidum	11	7.11332e-05	0.00139396	0.0510295	0.959306	0.194616	0.9601	0.995883
PGS001366	6mm strong meridian (R)	HP:0001331	Absent septum pellucidum	11	-0.000651593	0.00139113	-0.468391	0.639548	0.203781	0.6417	0.995883
PGS001367	6mm weak meridian (L)	HP:0001331	Absent septum pellucidum	11	-0.000633376	0.00138493	-0.457335	0.647472	0.203348	0.6473	0.995883
PGS001368	6mm weak meridian (R)	HP:0001331	Absent septum pellucidum	11	-0.000136036	0.00138214	-0.098424	0.921604	0.194916	0.9231	0.995883
PGS001369	Acute appendicitis (time-to-event)	HP:0001331	Absent septum pellucidum	11	-0.000736017	0.00139671	-0.526964	0.598268	0.206246	0.6036	0.995883
PGS001370	Age asthma diagnosed	HP:0001331	Absent septum pellucidum	11	0.000725377	0.00142285	0.509807	0.610234	0.205494	0.6049	0.995883
PGS001371	Age diabetes diagnosed	HP:0001331	Absent septum pellucidum	11	0.000537334	0.0013729	0.391385	0.695548	0.200982	0.6961	0.995883
PGS001372	Age hayfever or allergic rhinitis diagnosed by doctor	HP:0001331	Absent septum pellucidum	11	-2.81551e-05	0.00138282	-0.0203607	0.983757	0.194524	0.9842	0.995883
PGS001373	Age started wearing glasses or contact lenses	HP:0001331	Absent septum pellucidum	11	0.000128545	0.00138791	0.0926179	0.926215	0.194869	0.9208	0.995883
PGS001374	Age stopped smoking	HP:0001331	Absent septum pellucidum	11	-0.000564267	0.00140097	-0.402768	0.687156	0.201364	0.6913	0.995883
PGS001375	Average heart rate	HP:0001331	Absent septum pellucidum	11	3.00875e-05	0.00139369	0.0215884	0.982778	0.194526	0.9842	0.995883
PGS001376	Average number of times bowels opened per day	HP:0001331	Absent septum pellucidum	11	-0.000430463	0.00141062	-0.305159	0.760272	0.198443	0.7585	0.995883
PGS001377	Basophill %	HP:0001331	Absent septum pellucidum	11	8.93016e-05	0.00137668	0.0648675	0.948285	0.194684	0.9523	0.995883
PGS001378	Basophill count	HP:0001331	Absent septum pellucidum	11	-0.000730942	0.00136958	-0.533699	0.5936	0.206547	0.5943	0.995883
PGS001379	Body surface area	HP:0001331	Absent septum pellucidum	11	-0.00222276	0.00139463	-1.5938	0.111114	0.301791	0.1153	0.995883
PGS001380	Corneal hysteresis (L)	HP:0001331	Absent septum pellucidum	11	0.000599688	0.00139977	0.428419	0.668385	0.202266	0.6698	0.995883
PGS001381	Corneal hysteresis (R)	HP:0001331	Absent septum pellucidum	11	0.000914009	0.00140418	0.65092	0.515161	0.212417	0.5071	0.995883
PGS001382	Corneal resistance factor (L)	HP:0001331	Absent septum pellucidum	11	0.000183204	0.0013822	0.132545	0.894564	0.195249	0.8949	0.995883
PGS001383	Corneal resistance factor (R)	HP:0001331	Absent septum pellucidum	11	0.000698452	0.00139822	0.49953	0.617452	0.205055	0.6199	0.995883
PGS001384	Degree bothered by feeling tired all the time in the last 3 months	HP:0001331	Absent septum pellucidum	11	-2.42389e-05	0.0013657	-0.0177484	0.985841	0.194519	0.9846	0.995883
PGS001385	Degree bothered by headaches in the last 3 months	HP:0001331	Absent septum pellucidum	11	-0.000272624	0.00139018	-0.196108	0.844543	0.196132	0.8445	0.995883
PGS001386	Degree bothered by pain in arms/legs/joints in the past 3 months	HP:0001331	Absent septum pellucidum	11	-0.00107969	0.00140921	-0.766167	0.443654	0.219319	0.4415	0.995883
PGS001387	Degree bothered by urinary frequency/bladder irritability in the last 3 months	HP:0001331	Absent septum pellucidum	11	0.000181893	0.00138312	0.131509	0.895384	0.195237	0.8872	0.995883
PGS001390	Duodenal ulcer (time-to-event)	HP:0001331	Absent septum pellucidum	11	0.00226446	0.00140483	1.61191	0.107116	0.30424	0.1082	0.995883
PGS001392	Family history of lung cancer	HP:0001331	Absent septum pellucidum	11	0.000433174	0.00137759	0.314444	0.753211	0.198686	0.7554	0.995883
PGS001393	Father's age at death	HP:0001331	Absent septum pellucidum	11	0.00180316	0.00139442	1.29312	0.196095	0.265156	0.1974	0.995883
PGS001395	Frequency of discomfort/pain in abdomen in last 3 months	HP:0001331	Absent septum pellucidum	11	0.00132507	0.0013951	0.949804	0.342309	0.232634	0.3339	0.995883
PGS001396	Frequency of unenthusiasm / disinterest in last 2 weeks	HP:0001331	Absent septum pellucidum	11	0.000394879	0.0014007	0.281916	0.778033	0.197866	0.7805	0.995883
PGS001397	Frequency of walking for pleasure in last 4 weeks	HP:0001331	Absent septum pellucidum	11	0.00106889	0.00139469	0.766398	0.443516	0.219334	0.4461	0.995883
PGS001398	Friendship satisfaction	HP:0001331	Absent septum pellucidum	11	0.000933589	0.00142021	0.657361	0.511013	0.212773	0.5183	0.995883
PGS001399	GE / gI antigen for Varicella Zoster Virus	HP:0001331	Absent septum pellucidum	11	-0.000160982	0.00139516	-0.115387	0.908149	0.195069	0.9087	0.995883
PGS001401	Health satisfaction	HP:0001331	Absent septum pellucidum	11	-0.000824978	0.00139252	-0.592436	0.553616	0.209343	0.5542	0.995883
PGS001403	Heel bone mineral density (BMD) (L)	HP:0001331	Absent septum pellucidum	11	6.57405e-05	0.00141674	0.0464026	0.962993	0.194597	0.9653	0.995883
PGS001404	Heel bone mineral density (BMD) (R)	HP:0001331	Absent septum pellucidum	11	0.000745561	0.00142657	0.522625	0.601284	0.206053	0.6013	0.995883
PGS001407	HTLV-1 gag antigen for Human T-Lymphotropic Virus 1	HP:0001331	Absent septum pellucidum	11	-0.00119061	0.00140966	-0.844614	0.398412	0.224659	0.4023	0.995883
PGS001409	Intra-ocular pressure, corneal-compensated (L)	HP:0001331	Absent septum pellucidum	11	-0.00262179	0.00138952	-1.88683	0.0593058	0.344803	0.0578	0.995883
PGS001410	Intra-ocular pressure, corneal-compensated (R)	HP:0001331	Absent septum pellucidum	11	-0.000139134	0.00142451	-0.097672	0.922201	0.194909	0.9252	0.995883
PGS001411	Intra-ocular pressure, Goldmann-correlated (L)	HP:0001331	Absent septum pellucidum	11	-0.000943549	0.00140244	-0.672791	0.501146	0.21364	0.5081	0.995883
PGS001412	LV ejection fraction	HP:0001331	Absent septum pellucidum	11	-0.000585711	0.00140992	-0.415421	0.677871	0.201802	0.6719	0.995883
PGS001413	LV stroke volume	HP:0001331	Absent septum pellucidum	11	5.79997e-05	0.00140513	0.041277	0.967079	0.194578	0.9702	0.995883
PGS001414	Lymphocyte %	HP:0001331	Absent septum pellucidum	11	-0.000336238	0.00136233	-0.246811	0.805076	0.197082	0.8033	0.995883
PGS001415	Mean FA in anterior limb of internal capsule on FA skeleton (L)	HP:0001331	Absent septum pellucidum	11	-0.00232409	0.00139047	-1.67144	0.0947673	0.312485	0.0927	0.995883
PGS001416	Mean FA in anterior limb of internal capsule on FA skeleton (R)	HP:0001331	Absent septum pellucidum	11	-0.00190385	0.00142127	-1.33954	0.180523	0.270315	0.1767	0.995883
PGS001417	Mean FA in body of corpus callosum on FA skeleton	HP:0001331	Absent septum pellucidum	11	-0.00053356	0.00141867	-0.3761	0.706876	0.200486	0.7049	0.995883
PGS001418	Mean FA in cerebral peduncle on FA skeleton (L)	HP:0001331	Absent septum pellucidum	11	-5.83303e-05	0.00140857	-0.0414109	0.966972	0.194579	0.9645	0.995883
PGS001419	Mean FA in cingulum cingulate gyrus on FA skeleton (L)	HP:0001331	Absent septum pellucidum	11	-0.00127159	0.00142942	-0.889585	0.373779	0.227954	0.3725	0.995883
PGS001420	Mean FA in cingulum cingulate gyrus on FA skeleton (R)	HP:0001331	Absent septum pellucidum	11	-0.00219212	0.0014332	-1.52953	0.126267	0.293321	0.1255	0.995883
PGS001421	Mean FA in cingulum hippocampus on FA skeleton (L)	HP:0001331	Absent septum pellucidum	11	0.000451889	0.00140512	0.321602	0.747783	0.198879	0.7439	0.995883
PGS001422	Mean FA in cingulum hippocampus on FA skeleton (R)	HP:0001331	Absent septum pellucidum	11	-0.00121309	0.00140362	-0.864254	0.387536	0.226077	0.3839	0.995883
PGS001423	Mean FA in corticospinal tract on FA skeleton (R)	HP:0001331	Absent septum pellucidum	11	-0.000509755	0.00137403	-0.370993	0.710676	0.200325	0.7032	0.995883
PGS001424	Mean FA in external capsule on FA skeleton (R)	HP:0001331	Absent septum pellucidum	11	0.000468118	0.00139786	0.334882	0.737744	0.199247	0.7304	0.995883
PGS001425	Mean FA in fornix cres+stria terminalis on FA skeleton (R)	HP:0001331	Absent septum pellucidum	11	0.00106201	0.00140506	0.755848	0.449816	0.218655	0.4538	0.995883
PGS001426	Mean FA in fornix on FA skeleton	HP:0001331	Absent septum pellucidum	11	-0.00061271	0.00140459	-0.43622	0.662717	0.202551	0.666	0.995883
PGS001427	Mean FA in genu of corpus callosum on FA skeleton	HP:0001331	Absent septum pellucidum	11	-0.00138536	0.00143671	-0.964258	0.335015	0.233803	0.3296	0.995883
PGS001428	Mean FA in inferior cerebellar peduncle on FA skeleton (R)	HP:0001331	Absent septum pellucidum	11	-9.69749e-05	0.00137152	-0.0707062	0.943638	0.194717	0.9399	0.995883
PGS001429	Mean FA in middle cerebellar peduncle on FA skeleton	HP:0001331	Absent septum pellucidum	11	-0.000906712	0.00141419	-0.641151	0.521486	0.211883	0.5302	0.995883
PGS001430	Mean FA in posterior limb of internal capsule on FA skeleton (L)	HP:0001331	Absent septum pellucidum	11	-4.17581e-05	0.00137924	-0.0302762	0.975849	0.194545	0.9739	0.995883
PGS001431	Mean FA in posterior limb of internal capsule on FA skeleton (R)	HP:0001331	Absent septum pellucidum	11	-0.0025555	0.00139926	-1.82632	0.0679275	0.335331	0.0695	0.995883
PGS001432	Mean FA in posterior thalamic radiation on FA skeleton (L)	HP:0001331	Absent septum pellucidum	11	-0.000405475	0.00138876	-0.291968	0.770336	0.19811	0.7718	0.995883
PGS001433	Mean FA in posterior thalamic radiation on FA skeleton (R)	HP:0001331	Absent septum pellucidum	11	0.000620569	0.00141762	0.437755	0.661604	0.202608	0.6616	0.995883
PGS001434	Mean FA in retrolenticular part of internal capsule on FA skeleton (L)	HP:0001331	Absent septum pellucidum	11	0.00170966	0.00138586	1.23365	0.217457	0.258811	0.2196	0.995883
PGS001435	Mean FA in retrolenticular part of internal capsule on FA skeleton (R)	HP:0001331	Absent septum pellucidum	11	0.00122211	0.00140764	0.868199	0.385373	0.226366	0.3776	0.995883
PGS001436	Mean FA in sagittal stratum on FA skeleton (L)	HP:0001331	Absent septum pellucidum	11	0.00021122	0.00141107	0.149688	0.881024	0.195453	0.8854	0.995883
PGS001437	Mean FA in sagittal stratum on FA skeleton (R)	HP:0001331	Absent septum pellucidum	11	0.00153106	0.00141934	1.07871	0.280827	0.24368	0.2799	0.995883
PGS001438	Mean FA in splenium of corpus callosum on FA skeleton	HP:0001331	Absent septum pellucidum	11	-0.000446807	0.00137343	-0.325321	0.744967	0.198981	0.7467	0.995883
PGS001439	Mean FA in superior cerebellar peduncle on FA skeleton (L)	HP:0001331	Absent septum pellucidum	11	0.00111067	0.00138766	0.800393	0.423563	0.221585	0.4203	0.995883
PGS001440	Mean FA in superior cerebellar peduncle on FA skeleton (R)	HP:0001331	Absent septum pellucidum	11	-2.56726e-05	0.00139207	-0.0184421	0.985288	0.19452	0.9851	0.995883
PGS001441	Mean FA in superior corona radiata on FA skeleton (L)	HP:0001331	Absent septum pellucidum	11	0.000134191	0.00141396	0.0949041	0.924399	0.194887	0.9257	0.995883
PGS001442	Mean FA in superior corona radiata on FA skeleton (R)	HP:0001331	Absent septum pellucidum	11	-0.000322258	0.00142281	-0.226494	0.820836	0.196675	0.8262	0.995883
PGS001443	Mean FA in superior fronto-occipital fasciculus on FA skeleton (L)	HP:0001331	Absent septum pellucidum	11	-0.00190757	0.00138287	-1.37942	0.167894	0.274893	0.1656	0.995883
PGS001444	Mean FA in superior fronto-occipital fasciculus on FA skeleton (R)	HP:0001331	Absent septum pellucidum	11	9.52936e-05	0.00137819	0.0691438	0.944881	0.194708	0.9455	0.995883
PGS001445	Mean FA in superior longitudinal fasciculus on FA skeleton (L)	HP:0001331	Absent septum pellucidum	11	0.00178366	0.00138933	1.28382	0.199329	0.264144	0.1947	0.995883
PGS001446	Mean FA in superior longitudinal fasciculus on FA skeleton (R)	HP:0001331	Absent septum pellucidum	11	0.00145936	0.00139385	1.047	0.295207	0.240833	0.2982	0.995883
PGS001447	Mean FA in tapetum on FA skeleton (L)	HP:0001331	Absent septum pellucidum	11	0.00173126	0.00140784	1.22972	0.218924	0.258402	0.2147	0.995883
PGS001448	Mean FA in tapetum on FA skeleton (R)	HP:0001331	Absent septum pellucidum	11	0.00145539	0.00138681	1.04946	0.294075	0.24105	0.3008	0.995883
PGS001449	Mean FA in uncinate fasciculus on FA skeleton (R)	HP:0001331	Absent septum pellucidum	11	0.000759819	0.00141934	0.535335	0.592469	0.206621	0.59	0.995883
PGS001450	Mean ICVF in anterior corona radiata on FA skeleton (L)	HP:0001331	Absent septum pellucidum	11	0.000731097	0.00139172	0.525318	0.599411	0.206172	0.6057	0.995883
PGS001451	Mean ICVF in anterior corona radiata on FA skeleton (R)	HP:0001331	Absent septum pellucidum	11	0.000637514	0.00139682	0.456403	0.648142	0.203312	0.6433	0.995883
PGS001452	Mean ICVF in anterior limb of internal capsule on FA skeleton (L)	HP:0001331	Absent septum pellucidum	11	0.000100419	0.00140799	0.0713205	0.943149	0.194721	0.9438	0.995883
PGS001453	Mean ICVF in anterior limb of internal capsule on FA skeleton (R)	HP:0001331	Absent septum pellucidum	11	-0.000514476	0.00140877	-0.365195	0.714999	0.200145	0.7156	0.995883
PGS001454	Mean ICVF in body of corpus callosum on FA skeleton	HP:0001331	Absent septum pellucidum	11	0.00072578	0.00138134	0.525416	0.599343	0.206177	0.5954	0.995883
PGS001455	Mean ICVF in cerebral peduncle on FA skeleton (L)	HP:0001331	Absent septum pellucidum	11	0.000484648	0.00139892	0.346444	0.72904	0.19958	0.7257	0.995883
PGS001456	Mean ICVF in cerebral peduncle on FA skeleton (R)	HP:0001331	Absent septum pellucidum	11	0.00179804	0.00139189	1.29179	0.196555	0.265011	0.197	0.995883
PGS001457	Mean ICVF in cingulum cingulate gyrus on FA skeleton (L)	HP:0001331	Absent septum pellucidum	11	0.00138185	0.00139673	0.98935	0.322593	0.235873	0.3276	0.995883
PGS001458	Mean ICVF in cingulum cingulate gyrus on FA skeleton (R)	HP:0001331	Absent septum pellucidum	11	0.00022784	0.0013985	0.162918	0.870597	0.195628	0.8705	0.995883
PGS001459	Mean ICVF in cingulum hippocampus on FA skeleton (L)	HP:0001331	Absent septum pellucidum	11	0.000363365	0.0013775	0.263786	0.791968	0.197448	0.7882	0.995883
PGS001460	Mean ICVF in cingulum hippocampus on FA skeleton (R)	HP:0001331	Absent septum pellucidum	11	0.000441616	0.00138403	0.319079	0.749695	0.19881	0.7546	0.995883
PGS001461	Mean ICVF in external capsule on FA skeleton (L)	HP:0001331	Absent septum pellucidum	11	0.000454472	0.00138137	0.329	0.742185	0.199082	0.7444	0.995883
PGS001462	Mean ICVF in external capsule on FA skeleton (R)	HP:0001331	Absent septum pellucidum	11	0.000665608	0.00138023	0.482245	0.629677	0.204338	0.6251	0.995883
PGS001463	Mean ICVF in fornix cres+stria terminalis on FA skeleton (L)	HP:0001331	Absent septum pellucidum	11	0.000751022	0.00138436	0.542507	0.587521	0.206948	0.583	0.995883
PGS001464	Mean ICVF in fornix cres+stria terminalis on FA skeleton (R)	HP:0001331	Absent septum pellucidum	11	0.00160028	0.00139002	1.15126	0.249742	0.250513	0.2387	0.995883
PGS001465	Mean ICVF in fornix on FA skeleton	HP:0001331	Absent septum pellucidum	11	0.000323686	0.00138679	0.233407	0.815466	0.196809	0.8206	0.995883
PGS001466	Mean ICVF in genu of corpus callosum on FA skeleton	HP:0001331	Absent septum pellucidum	11	0.000531503	0.00138979	0.382435	0.702173	0.200689	0.701	0.995883
PGS001467	Mean ICVF in inferior cerebellar peduncle on FA skeleton (L)	HP:0001331	Absent septum pellucidum	11	-0.00137513	0.00139247	-0.987545	0.323477	0.235723	0.3172	0.995883
PGS001468	Mean ICVF in inferior cerebellar peduncle on FA skeleton (R)	HP:0001331	Absent septum pellucidum	11	-0.00109494	0.00138337	-0.791503	0.42873	0.220987	0.4235	0.995883
PGS001469	Mean ICVF in medial lemniscus on FA skeleton (L)	HP:0001331	Absent septum pellucidum	11	-0.000982865	0.0014035	-0.700296	0.483811	0.215237	0.486	0.995883
PGS001470	Mean ICVF in medial lemniscus on FA skeleton (R)	HP:0001331	Absent septum pellucidum	11	0.000328524	0.00138624	0.236989	0.812686	0.196881	0.816	0.995883
PGS001471	Mean ICVF in middle cerebellar peduncle on FA skeleton	HP:0001331	Absent septum pellucidum	11	0.00124975	0.00138449	0.90268	0.366788	0.228945	0.3653	0.995883
PGS001472	Mean ICVF in posterior corona radiata on FA skeleton (L)	HP:0001331	Absent septum pellucidum	11	0.000912048	0.0014058	0.648774	0.516547	0.212299	0.5179	0.995883
PGS001473	Mean ICVF in posterior corona radiata on FA skeleton (R)	HP:0001331	Absent septum pellucidum	11	0.00064602	0.00139022	0.464688	0.642197	0.203635	0.6419	0.995883
PGS001474	Mean ICVF in posterior limb of internal capsule on FA skeleton (L)	HP:0001331	Absent septum pellucidum	11	0.000838166	0.00138959	0.603175	0.54645	0.209886	0.5465	0.995883
PGS001475	Mean ICVF in posterior limb of internal capsule on FA skeleton (R)	HP:0001331	Absent septum pellucidum	11	0.000458724	0.00138915	0.330219	0.741264	0.199116	0.741	0.995883
PGS001476	Mean ICVF in posterior thalamic radiation on FA skeleton (L)	HP:0001331	Absent septum pellucidum	11	-0.00015686	0.00140419	-0.111709	0.911064	0.195034	0.9094	0.995883
PGS001477	Mean ICVF in posterior thalamic radiation on FA skeleton (R)	HP:0001331	Absent septum pellucidum	11	0.000571607	0.00138555	0.41255	0.679973	0.201702	0.6793	0.995883
PGS001478	Mean ICVF in retrolenticular part of internal capsule on FA skeleton (L)	HP:0001331	Absent septum pellucidum	11	0.000278298	0.0014088	0.197542	0.84342	0.196156	0.8451	0.995883
PGS001479	Mean ICVF in retrolenticular part of internal capsule on FA skeleton (R)	HP:0001331	Absent septum pellucidum	11	0.000998257	0.00140104	0.712511	0.476219	0.215966	0.4737	0.995883
PGS001480	Mean ICVF in sagittal stratum on FA skeleton (L)	HP:0001331	Absent septum pellucidum	11	0.000519784	0.00140229	0.370667	0.710919	0.200315	0.7235	0.995883
PGS001481	Mean ICVF in sagittal stratum on FA skeleton (R)	HP:0001331	Absent septum pellucidum	11	0.00107598	0.00140187	0.767532	0.442842	0.219407	0.436	0.995883
PGS001482	Mean ICVF in superior cerebellar peduncle on FA skeleton (L)	HP:0001331	Absent septum pellucidum	11	0.00125647	0.00139838	0.898519	0.369	0.228629	0.3639	0.995883
PGS001483	Mean ICVF in superior cerebellar peduncle on FA skeleton (R)	HP:0001331	Absent septum pellucidum	11	-0.000847491	0.00139856	-0.605974	0.54459	0.210029	0.5544	0.995883
PGS001484	Mean ICVF in superior corona radiata on FA skeleton (L)	HP:0001331	Absent septum pellucidum	11	0.00192699	0.00138197	1.39438	0.163333	0.276644	0.1656	0.995883
PGS001485	Mean ICVF in superior corona radiata on FA skeleton (R)	HP:0001331	Absent septum pellucidum	11	0.0028014	0.00137664	2.03495	0.0419675	0.369283	0.0414	0.995883
PGS001486	Mean ICVF in superior fronto-occipital fasciculus on FA skeleton (L)	HP:0001331	Absent septum pellucidum	11	0.000574995	0.00139133	0.413269	0.679447	0.201727	0.6748	0.995883
PGS001487	Mean ICVF in superior fronto-occipital fasciculus on FA skeleton (R)	HP:0001331	Absent septum pellucidum	11	-0.000425202	0.00137306	-0.309676	0.756835	0.198561	0.7546	0.995883
PGS001488	Mean ICVF in superior longitudinal fasciculus on FA skeleton (L)	HP:0001331	Absent septum pellucidum	11	0.00145545	0.00140388	1.03673	0.299966	0.239929	0.3026	0.995883
PGS001489	Mean ICVF in superior longitudinal fasciculus on FA skeleton (R)	HP:0001331	Absent septum pellucidum	11	0.00131024	0.00140388	0.933299	0.350761	0.231321	0.3494	0.995883
PGS001490	Mean ICVF in tapetum on FA skeleton (L)	HP:0001331	Absent septum pellucidum	11	0.000603901	0.00138038	0.43749	0.661796	0.202598	0.661	0.995883
PGS001491	Mean ICVF in uncinate fasciculus on FA skeleton (L)	HP:0001331	Absent septum pellucidum	11	-0.0013317	0.00138953	-0.958382	0.337968	0.233325	0.3347	0.995883
PGS001492	Mean ICVF in uncinate fasciculus on FA skeleton (R)	HP:0001331	Absent septum pellucidum	11	0.000122656	0.00138936	0.0882827	0.929659	0.194836	0.9307	0.995883
PGS001493	Mean ISOVF in anterior corona radiata on FA skeleton (L)	HP:0001331	Absent septum pellucidum	11	0.00069182	0.00141183	0.490017	0.624167	0.204657	0.6237	0.995883
PGS001494	Mean ISOVF in anterior corona radiata on FA skeleton (R)	HP:0001331	Absent septum pellucidum	11	0.000550569	0.00140256	0.392547	0.69469	0.201021	0.689	0.995883
PGS001495	Mean ISOVF in body of corpus callosum on FA skeleton	HP:0001331	Absent septum pellucidum	11	-0.000436092	0.00144102	-0.302628	0.7622	0.198378	0.7671	0.995883
PGS001496	Mean ISOVF in cingulum cingulate gyrus on FA skeleton (L)	HP:0001331	Absent septum pellucidum	11	-0.000831784	0.00141635	-0.587272	0.557077	0.209086	0.5557	0.995883
PGS001497	Mean ISOVF in cingulum cingulate gyrus on FA skeleton (R)	HP:0001331	Absent septum pellucidum	11	-0.000507865	0.00140658	-0.361065	0.718083	0.200018	0.7262	0.995883
PGS001498	Mean ISOVF in external capsule on FA skeleton (L)	HP:0001331	Absent septum pellucidum	11	-0.00110714	0.00137109	-0.807491	0.419465	0.222067	0.4245	0.995883
PGS001499	Mean ISOVF in fornix on FA skeleton	HP:0001331	Absent septum pellucidum	11	-0.000864804	0.00140226	-0.616722	0.537478	0.210585	0.5374	0.995883
PGS001500	Mean ISOVF in posterior corona radiata on FA skeleton (L)	HP:0001331	Absent septum pellucidum	11	-0.000467781	0.00136583	-0.342489	0.732013	0.199465	0.7265	0.995883
PGS001501	Mean ISOVF in posterior thalamic radiation on FA skeleton (L)	HP:0001331	Absent septum pellucidum	11	-0.000613801	0.00139915	-0.438696	0.660922	0.202642	0.6709	0.995883
PGS001502	Mean ISOVF in sagittal stratum on FA skeleton (L)	HP:0001331	Absent septum pellucidum	11	-0.00074768	0.00140442	-0.532377	0.594515	0.206488	0.6011	0.995883
PGS001503	Mean ISOVF in sagittal stratum on FA skeleton (R)	HP:0001331	Absent septum pellucidum	11	0.00197059	0.00137834	1.42968	0.152941	0.280852	0.1556	0.995883
PGS001504	Mean ISOVF in superior cerebellar peduncle on FA skeleton (R)	HP:0001331	Absent septum pellucidum	11	-0.000995307	0.0013991	-0.711393	0.476911	0.215899	0.487	0.995883
PGS001505	Mean ISOVF in superior corona radiata on FA skeleton (L)	HP:0001331	Absent septum pellucidum	11	0.000924767	0.00140346	0.65892	0.510012	0.21286	0.5009	0.995883
PGS001506	Mean ISOVF in superior corona radiata on FA skeleton (R)	HP:0001331	Absent septum pellucidum	11	0.00170548	0.00141896	1.20192	0.229514	0.255548	0.2266	0.995883
PGS001507	Median T2star in caudate (L)	HP:0001331	Absent septum pellucidum	11	0.002155	0.0013988	1.5406	0.123548	0.294756	0.1259	0.995883
PGS001508	Median T2star in caudate (R)	HP:0001331	Absent septum pellucidum	11	0.00143742	0.00140416	1.02369	0.306088	0.238793	0.3082	0.995883
PGS001509	Median T2star in pallidum (L)	HP:0001331	Absent septum pellucidum	11	0.000429447	0.00138759	0.309492	0.756975	0.198556	0.7599	0.995883
PGS001510	Median T2star in pallidum (R)	HP:0001331	Absent septum pellucidum	11	0.000521477	0.00137976	0.377946	0.705505	0.200545	0.7072	0.995883
PGS001511	Median T2star in putamen (L)	HP:0001331	Absent septum pellucidum	11	0.00195872	0.00141078	1.38839	0.165148	0.275941	0.1614	0.995883
PGS001512	Median T2star in putamen (R)	HP:0001331	Absent septum pellucidum	11	0.00213639	0.00140017	1.5258	0.127192	0.292841	0.1263	0.995883
PGS001513	Median T2star in thalamus (R)	HP:0001331	Absent septum pellucidum	11	0.00215621	0.00139281	1.5481	0.121731	0.295734	0.1227	0.995883
PGS001514	Non-cancer illness year/age first occurred	HP:0001331	Absent septum pellucidum	11	-0.00170721	0.00140189	-1.21779	0.223424	0.257169	0.2224	0.995883
PGS001516	Other diseases of intestine (time-to-event)	HP:0001331	Absent septum pellucidum	11	0.00201431	0.00143499	1.40371	0.160537	0.277746	0.1595	0.995883
PGS001519	Position of pulse wave notch	HP:0001331	Absent septum pellucidum	11	0.000964835	0.00139099	0.69363	0.487982	0.214844	0.4951	0.995883
PGS001520	Position of the pulse wave peak	HP:0001331	Absent septum pellucidum	11	-0.00148786	0.00139899	-1.06353	0.287652	0.242306	0.2921	0.995883
PGS001522	Psoriatic and enteropathic arthropathies (time-to-event)	HP:0001331	Absent septum pellucidum	11	-0.00116214	0.00137434	-0.8456	0.397861	0.224729	0.3883	0.995883
PGS001530	Speed of sound through heel (L)	HP:0001331	Absent septum pellucidum	11	0.000123467	0.00141338	0.087356	0.930396	0.194829	0.9283	0.995883
PGS001531	Speed of sound through heel (R)	HP:0001331	Absent septum pellucidum	11	0.000511287	0.00141545	0.361219	0.717968	0.200022	0.7102	0.995883
PGS001533	Tinnitus severity	HP:0001331	Absent septum pellucidum	11	0.00201894	0.00141457	1.42725	0.153641	0.280558	0.151	0.995883
PGS001534	Total Volume of white matter hyperintensities (from T1 and T2 FLAIR images)	HP:0001331	Absent septum pellucidum	11	0.000722082	0.00141899	0.508871	0.61089	0.205453	0.6194	0.995883
PGS001536	Vitiligo (time-to-event)	HP:0001331	Absent septum pellucidum	11	-0.000379531	0.00140006	-0.271082	0.786352	0.197613	0.7865	0.995883
PGS001537	Volume of accumbens (L)	HP:0001331	Absent septum pellucidum	11	0.000609101	0.00138834	0.438725	0.660901	0.202643	0.6629	0.995883
PGS001538	Volume of accumbens (R)	HP:0001331	Absent septum pellucidum	11	-0.000166023	0.00137129	-0.121071	0.903645	0.195126	0.9058	0.995883
PGS001539	Volume of brain stem + 4th ventricle	HP:0001331	Absent septum pellucidum	11	-0.000145809	0.00136922	-0.10649	0.915203	0.194986	0.9153	0.995883
PGS001540	Volume of brain, grey+white matter	HP:0001331	Absent septum pellucidum	11	-0.00146126	0.00136909	-1.06732	0.285936	0.242648	0.2829	0.995883
PGS001541	Volume of brain, grey+white matter (normalised for head size)	HP:0001331	Absent septum pellucidum	11	0.000372274	0.00140047	0.26582	0.790401	0.197493	0.7876	0.995883
PGS001542	Volume of caudate (L)	HP:0001331	Absent septum pellucidum	11	-0.00212384	0.00140161	-1.51528	0.129835	0.29149	0.1311	0.995883
PGS001543	Volume of caudate (R)	HP:0001331	Absent septum pellucidum	11	-0.00029929	0.00140832	-0.212515	0.831723	0.196415	0.8301	0.995883
PGS001544	Volume of grey matter	HP:0001331	Absent septum pellucidum	11	-0.00199261	0.00137409	-1.45013	0.147155	0.283337	0.1507	0.995883
PGS001545	Volume of grey matter (normalised for head size)	HP:0001331	Absent septum pellucidum	11	-0.00141321	0.00138527	-1.02017	0.307751	0.23849	0.3096	0.995883
PGS001546	Volume of grey matter in Amygdala (L)	HP:0001331	Absent septum pellucidum	11	-0.000568633	0.00136553	-0.416418	0.677142	0.201837	0.6917	0.995883
PGS001547	Volume of grey matter in Brain-Stem	HP:0001331	Absent septum pellucidum	11	0.000446395	0.00140457	0.317815	0.750653	0.198776	0.751	0.995883
PGS001548	Volume of grey matter in Central Opercular Cortex (L)	HP:0001331	Absent septum pellucidum	11	-0.000416789	0.00137581	-0.302941	0.761961	0.198386	0.7569	0.995883
PGS001549	Volume of grey matter in Central Opercular Cortex (R)	HP:0001331	Absent septum pellucidum	11	-0.00331982	0.00139097	-2.38669	0.0170788	0.434768	0.0202	0.995883
PGS001550	Volume of grey matter in Cingulate Gyrus, anterior division (L)	HP:0001331	Absent septum pellucidum	11	7.85241e-05	0.00139256	0.0563882	0.955037	0.19464	0.9566	0.995883
PGS001551	Volume of grey matter in Cingulate Gyrus, anterior division (R)	HP:0001331	Absent septum pellucidum	11	0.0005685	0.0013691	0.415235	0.678007	0.201796	0.6782	0.995883
PGS001552	Volume of grey matter in Cingulate Gyrus, posterior division (R)	HP:0001331	Absent septum pellucidum	11	-4.52487e-05	0.001378	-0.0328366	0.973808	0.194552	0.9769	0.995883
PGS001553	Volume of grey matter in Crus I Cerebellum (R)	HP:0001331	Absent septum pellucidum	11	-0.00155044	0.00139534	-1.11116	0.266612	0.246681	0.2654	0.995883
PGS001554	Volume of grey matter in Crus II Cerebellum (L)	HP:0001331	Absent septum pellucidum	11	-4.77806e-05	0.001401	-0.0341047	0.972797	0.194555	0.9723	0.995883
PGS001555	Volume of grey matter in Crus II Cerebellum (R)	HP:0001331	Absent septum pellucidum	11	-0.000346665	0.00144782	-0.23944	0.810785	0.19693	0.8067	0.995883
PGS001556	Volume of grey matter in Cuneal Cortex (R)	HP:0001331	Absent septum pellucidum	11	0.00113094	0.00139864	0.808602	0.418826	0.222143	0.4376	0.995883
PGS001557	Volume of grey matter in Frontal Operculum Cortex (L)	HP:0001331	Absent septum pellucidum	11	-0.00184015	0.00139491	-1.31918	0.187235	0.26803	0.1846	0.995883
PGS001558	Volume of grey matter in Frontal Orbital Cortex (L)	HP:0001331	Absent septum pellucidum	11	-0.00108894	0.00138165	-0.788146	0.43069	0.220763	0.4293	0.995883
PGS001560	Volume of grey matter in Frontal Pole (L)	HP:0001331	Absent septum pellucidum	11	-0.000808477	0.00139806	-0.578285	0.563127	0.208643	0.5693	0.995883
PGS001561	Volume of grey matter in Heschl's Gyrus (includes H1 and H2) (L)	HP:0001331	Absent septum pellucidum	11	0.00184754	0.00137012	1.34845	0.177644	0.271326	0.1769	0.995883
PGS001562	Volume of grey matter in Heschl's Gyrus (includes H1 and H2) (R)	HP:0001331	Absent septum pellucidum	11	-0.00307644	0.00139598	-2.20379	0.0276349	0.399428	0.0252	0.995883
PGS001563	Volume of grey matter in Hippocampus (L)	HP:0001331	Absent septum pellucidum	11	0.000681151	0.00140373	0.485242	0.62755	0.20446	0.6374	0.995883
PGS001564	Volume of grey matter in Hippocampus (R)	HP:0001331	Absent septum pellucidum	11	0.00133685	0.00141019	0.947997	0.343228	0.232489	0.3454	0.995883
PGS001565	Volume of grey matter in I-IV Cerebellum (L)	HP:0001331	Absent septum pellucidum	11	0.000676895	0.00141167	0.479499	0.631628	0.204226	0.6358	0.995883
PGS001566	Volume of grey matter in I-IV Cerebellum (R)	HP:0001331	Absent septum pellucidum	11	0.00084561	0.00139245	0.607283	0.543721	0.210096	0.542	0.995883
PGS001567	Volume of grey matter in Inferior Frontal Gyrus, pars triangularis (R)	HP:0001331	Absent septum pellucidum	11	0.000957468	0.00141354	0.677357	0.498246	0.213901	0.4998	0.995883
PGS001568	Volume of grey matter in Inferior Temporal Gyrus, posterior division (L)	HP:0001331	Absent septum pellucidum	11	-0.00141233	0.00139011	-1.01598	0.309742	0.23813	0.3106	0.995883
PGS001569	Volume of grey matter in Insular Cortex (L)	HP:0001331	Absent septum pellucidum	11	-0.000229341	0.00139399	-0.164522	0.869335	0.19565	0.8662	0.995883
PGS001570	Volume of grey matter in Insular Cortex (R)	HP:0001331	Absent septum pellucidum	11	-0.00198275	0.00139833	-1.41794	0.156339	0.279441	0.1556	0.995883
PGS001571	Volume of grey matter in Intracalcarine Cortex (L)	HP:0001331	Absent septum pellucidum	11	-0.0017819	0.00143279	-1.24366	0.213749	0.259857	0.2181	0.995883
PGS001572	Volume of grey matter in IX Cerebellum (L)	HP:0001331	Absent septum pellucidum	11	-0.00258289	0.00137531	-1.87804	0.0604986	0.343408	0.0618	0.995883
PGS001573	Volume of grey matter in IX Cerebellum (R)	HP:0001331	Absent septum pellucidum	11	-0.00185815	0.00138	-1.34649	0.178275	0.271103	0.1825	0.995883
PGS001574	Volume of grey matter in Lateral Occipital Cortex, inferior division (R)	HP:0001331	Absent septum pellucidum	11	0.000976954	0.00139824	0.698703	0.484806	0.215142	0.4795	0.995883
PGS001575	Volume of grey matter in Lateral Occipital Cortex, superior division (R)	HP:0001331	Absent septum pellucidum	11	-0.00174579	0.00139365	-1.25267	0.210448	0.260808	0.2062	0.995883
PGS001576	Volume of grey matter in Lingual Gyrus (R)	HP:0001331	Absent septum pellucidum	11	0.000192961	0.00140368	0.137468	0.890672	0.195305	0.8935	0.995883
PGS001577	Volume of grey matter in Middle Frontal Gyrus (L)	HP:0001331	Absent septum pellucidum	11	-0.00173756	0.00140572	-1.23606	0.216559	0.259062	0.215	0.995883
PGS001578	Volume of grey matter in Middle Frontal Gyrus (R)	HP:0001331	Absent septum pellucidum	11	0.000706446	0.00140813	0.501691	0.615931	0.205147	0.6113	0.995883
PGS001579	Volume of grey matter in Middle Temporal Gyrus, posterior division (R)	HP:0001331	Absent septum pellucidum	11	-0.00087413	0.00141113	-0.619453	0.535678	0.210727	0.5338	0.995883
PGS001580	Volume of grey matter in Occipital Fusiform Gyrus (L)	HP:0001331	Absent septum pellucidum	11	0.00222659	0.0014085	1.58082	0.114052	0.300053	0.111	0.995883
PGS001581	Volume of grey matter in Occipital Pole (R)	HP:0001331	Absent septum pellucidum	11	-0.00112959	0.00140023	-0.806717	0.419911	0.222014	0.4232	0.995883
PGS001582	Volume of grey matter in Paracingulate Gyrus (R)	HP:0001331	Absent septum pellucidum	11	0.000356787	0.001385	0.257608	0.796732	0.197312	0.7951	0.995883
PGS001583	Volume of grey matter in Parahippocampal Gyrus, anterior division (L)	HP:0001331	Absent septum pellucidum	11	0.000860019	0.00138999	0.618723	0.536158	0.210689	0.5434	0.995883
PGS001584	Volume of grey matter in Parahippocampal Gyrus, anterior division (R)	HP:0001331	Absent septum pellucidum	11	0.00212697	0.00139926	1.52007	0.128626	0.292104	0.1256	0.995883
PGS001585	Volume of grey matter in Parahippocampal Gyrus, posterior division (L)	HP:0001331	Absent septum pellucidum	11	-0.000616498	0.00137421	-0.448621	0.653746	0.203015	0.6502	0.995883
PGS001586	Volume of grey matter in Parahippocampal Gyrus, posterior division (R)	HP:0001331	Absent septum pellucidum	11	0.00154378	0.00141423	1.09161	0.275117	0.244862	0.2694	0.995883
PGS001587	Volume of grey matter in Planum Polare (L)	HP:0001331	Absent septum pellucidum	11	0.000322216	0.00138525	0.232605	0.816088	0.196794	0.8122	0.995883
PGS001588	Volume of grey matter in Planum Polare (R)	HP:0001331	Absent septum pellucidum	11	-0.00195116	0.00141967	-1.37438	0.169455	0.274306	0.1686	0.995883
PGS001589	Volume of grey matter in Planum Temporale (L)	HP:0001331	Absent septum pellucidum	11	-0.00129437	0.00139317	-0.929081	0.352942	0.230989	0.3489	0.995883
PGS001590	Volume of grey matter in Precentral Gyrus (L)	HP:0001331	Absent septum pellucidum	11	0.000249012	0.00138627	0.179628	0.85746	0.19587	0.8593	0.995883
PGS001591	Volume of grey matter in Precentral Gyrus (R)	HP:0001331	Absent septum pellucidum	11	0.000558312	0.0013668	0.408482	0.682957	0.20156	0.6767	0.995883
PGS001592	Volume of grey matter in Precuneous Cortex (L)	HP:0001331	Absent septum pellucidum	11	0.000186658	0.00136138	0.137109	0.890956	0.195301	0.8901	0.995883
PGS001593	Volume of grey matter in Putamen (L)	HP:0001331	Absent septum pellucidum	11	-0.000336631	0.00138077	-0.2438	0.807407	0.197019	0.8073	0.995883
PGS001594	Volume of grey matter in Putamen (R)	HP:0001331	Absent septum pellucidum	11	0.000207809	0.00140132	0.148296	0.882122	0.195436	0.8835	0.995883
PGS001595	Volume of grey matter in Subcallosal Cortex (L)	HP:0001331	Absent septum pellucidum	11	0.000122464	0.0013763	0.0889805	0.929105	0.194841	0.9291	0.995883
PGS001596	Volume of grey matter in Subcallosal Cortex (R)	HP:0001331	Absent septum pellucidum	11	0.00117025	0.00139569	0.838477	0.401848	0.224222	0.4068	0.995883
PGS001597	Volume of grey matter in Superior Frontal Gyrus (L)	HP:0001331	Absent septum pellucidum	11	-0.000176362	0.00135812	-0.129858	0.89669	0.195219	0.8961	0.995883
PGS001598	Volume of grey matter in Superior Frontal Gyrus (R)	HP:0001331	Absent septum pellucidum	11	-0.00121614	0.00138784	-0.876282	0.380966	0.226961	0.3837	0.995883
PGS001599	Volume of grey matter in Superior Temporal Gyrus, anterior division (L)	HP:0001331	Absent septum pellucidum	11	-0.00134755	0.00138331	-0.974153	0.33008	0.234613	0.3344	0.995883
PGS001600	Volume of grey matter in Superior Temporal Gyrus, posterior division (L)	HP:0001331	Absent septum pellucidum	11	0.00131352	0.00138485	0.948489	0.342978	0.232528	0.3396	0.995883
PGS001601	Volume of grey matter in Supracalcarine Cortex (L)	HP:0001331	Absent septum pellucidum	11	0.00124088	0.00142569	0.870372	0.384186	0.226525	0.3819	0.995883
PGS001602	Volume of grey matter in Supracalcarine Cortex (R)	HP:0001331	Absent septum pellucidum	11	0.000494146	0.00140539	0.351609	0.725163	0.199733	0.7221	0.995883
PGS001603	Volume of grey matter in Temporal Fusiform Cortex, anterior division (L)	HP:0001331	Absent septum pellucidum	11	0.00129384	0.00140047	0.923865	0.355651	0.23058	0.3616	0.995883
PGS001604	Volume of grey matter in Temporal Fusiform Cortex, posterior division (L)	HP:0001331	Absent septum pellucidum	11	-0.00122379	0.00139092	-0.879841	0.379035	0.227225	0.3822	0.995883
PGS001605	Volume of grey matter in Temporal Fusiform Cortex, posterior division (R)	HP:0001331	Absent septum pellucidum	11	-0.000449469	0.00140051	-0.320933	0.74829	0.198861	0.7501	0.995883
PGS001606	Volume of grey matter in Temporal Pole (L)	HP:0001331	Absent septum pellucidum	11	-0.000196849	0.00139851	-0.140756	0.888074	0.195344	0.887	0.995883
PGS001607	Volume of grey matter in Temporal Pole (R)	HP:0001331	Absent septum pellucidum	11	-0.000763416	0.00139134	-0.54869	0.58327	0.207233	0.5757	0.995883
PGS001608	Volume of grey matter in Thalamus (L)	HP:0001331	Absent septum pellucidum	11	-0.000539543	0.00140883	-0.382972	0.701775	0.200707	0.7027	0.995883
PGS001609	Volume of grey matter in Thalamus (R)	HP:0001331	Absent septum pellucidum	11	-0.0004543	0.00139082	-0.326642	0.743968	0.199017	0.7458	0.995883
PGS001610	Volume of grey matter in V Cerebellum (L)	HP:0001331	Absent septum pellucidum	11	-0.00278336	0.00141094	-1.9727	0.0486463	0.358771	0.0516	0.995883
PGS001611	Volume of grey matter in V Cerebellum (R)	HP:0001331	Absent septum pellucidum	11	0.000172958	0.00138782	0.124626	0.90083	0.195163	0.8978	0.995883
PGS001612	Volume of grey matter in Ventral Striatum (L)	HP:0001331	Absent septum pellucidum	11	0.00113912	0.00137118	0.830755	0.406196	0.223677	0.3993	0.995883
PGS001613	Volume of grey matter in Ventral Striatum (R)	HP:0001331	Absent septum pellucidum	11	0.000141332	0.00136694	0.103393	0.91766	0.194958	0.9199	0.995883
PGS001614	Volume of grey matter in Vermis Crus II Cerebellum	HP:0001331	Absent septum pellucidum	11	-0.000993372	0.00140996	-0.704539	0.481167	0.215489	0.4775	0.995883
PGS001615	Volume of grey matter in Vermis IX Cerebellum	HP:0001331	Absent septum pellucidum	11	-0.00156766	0.00137614	-1.13917	0.254747	0.249344	0.2526	0.995883
PGS001616	Volume of grey matter in Vermis VI Cerebellum	HP:0001331	Absent septum pellucidum	11	0.000437767	0.00139864	0.312994	0.754312	0.198648	0.7573	0.995883
PGS001617	Volume of grey matter in Vermis VIIb Cerebellum	HP:0001331	Absent septum pellucidum	11	0.000506998	0.00142569	0.355616	0.72216	0.199853	0.72	0.995883
PGS001618	Volume of grey matter in Vermis VIIIa Cerebellum	HP:0001331	Absent septum pellucidum	11	-0.00131305	0.00141144	-0.93029	0.352316	0.231084	0.3449	0.995883
PGS001619	Volume of grey matter in Vermis VIIIb Cerebellum	HP:0001331	Absent septum pellucidum	11	-0.00155412	0.0013999	-1.11017	0.26704	0.246588	0.2698	0.995883
PGS001620	Volume of grey matter in Vermis X Cerebellum	HP:0001331	Absent septum pellucidum	11	-0.000976368	0.00136174	-0.717002	0.473444	0.216237	0.464	0.995883
PGS001621	Volume of grey matter in VI Cerebellum (L)	HP:0001331	Absent septum pellucidum	11	0.000932112	0.0013938	0.668754	0.503717	0.213412	0.4958	0.995883
PGS001622	Volume of grey matter in VI Cerebellum (R)	HP:0001331	Absent septum pellucidum	11	0.00118967	0.00139845	0.850706	0.395019	0.225095	0.397	0.995883
PGS001624	Volume of grey matter in VIIb Cerebellum (R)	HP:0001331	Absent septum pellucidum	11	-0.000746741	0.00141511	-0.527692	0.597763	0.206278	0.5971	0.995883
PGS001625	Volume of grey matter in VIIIa Cerebellum (L)	HP:0001331	Absent septum pellucidum	11	-0.000701748	0.00139259	-0.503916	0.614367	0.205241	0.6073	0.995883
PGS001626	Volume of grey matter in VIIIa Cerebellum (R)	HP:0001331	Absent septum pellucidum	11	-0.00109904	0.00138539	-0.793308	0.427678	0.221108	0.4315	0.995883
PGS001627	Volume of grey matter in VIIIb Cerebellum (L)	HP:0001331	Absent septum pellucidum	11	-0.00317317	0.0013869	-2.28795	0.0222281	0.415343	0.0227	0.995883
PGS001628	Volume of grey matter in VIIIb Cerebellum (R)	HP:0001331	Absent septum pellucidum	11	-0.00104818	0.00141582	-0.740329	0.459174	0.217674	0.4522	0.995883
PGS001629	Volume of grey matter in X Cerebellum (R)	HP:0001331	Absent septum pellucidum	11	-0.000267069	0.00140005	-0.190757	0.848733	0.196045	0.8452	0.995883
PGS001630	Volume of hippocampus (L)	HP:0001331	Absent septum pellucidum	11	0.00117038	0.00139945	0.836315	0.403062	0.224069	0.3959	0.995883
PGS001631	Volume of pallidum (L)	HP:0001331	Absent septum pellucidum	11	-0.00120007	0.00138241	-0.868099	0.385428	0.226358	0.3856	0.995883
PGS001632	Volume of pallidum (R)	HP:0001331	Absent septum pellucidum	11	0.000197661	0.00138513	0.142702	0.886538	0.195367	0.8898	0.995883
PGS001633	Volume of peripheral cortical grey matter	HP:0001331	Absent septum pellucidum	11	-0.000975876	0.00136201	-0.7165	0.473754	0.216207	0.4744	0.995883
PGS001634	Volume of peripheral cortical grey matter (normalised for head size)	HP:0001331	Absent septum pellucidum	11	-0.00100904	0.00138455	-0.728781	0.466207	0.216957	0.4619	0.995883
PGS001635	Volume of putamen (L)	HP:0001331	Absent septum pellucidum	11	0.00142188	0.0013819	1.02893	0.303618	0.239248	0.3017	0.995883
PGS001636	Volume of putamen (R)	HP:0001331	Absent septum pellucidum	11	0.0017007	0.0013506	1.25921	0.208078	0.261502	0.2042	0.995883
PGS001637	Volume of thalamus (L)	HP:0001331	Absent septum pellucidum	11	6.20777e-05	0.00140367	0.0442252	0.964729	0.194589	0.968	0.995883
PGS001638	Volume of thalamus (R)	HP:0001331	Absent septum pellucidum	11	0.000203098	0.00141171	0.143867	0.885618	0.195381	0.8827	0.995883
PGS001639	Volume of ventricular cerebrospinal fluid	HP:0001331	Absent septum pellucidum	11	0.000876726	0.00139241	0.629645	0.528988	0.211265	0.5236	0.995883
PGS001640	Volume of white matter	HP:0001331	Absent septum pellucidum	11	-0.000216693	0.00137966	-0.157063	0.875209	0.195549	0.8748	0.995883
PGS001641	Volume of white matter (normalised for head size)	HP:0001331	Absent septum pellucidum	11	0.00135716	0.00141249	0.960827	0.336737	0.233524	0.3459	0.995883
PGS001642	Volumetric scaling from T1 head image to standard space	HP:0001331	Absent septum pellucidum	11	0.00176379	0.00137261	1.28499	0.198921	0.264271	0.1966	0.995883
PGS001643	WA FA in tract acoustic radiation (L)	HP:0001331	Absent septum pellucidum	11	0.00064143	0.0014051	0.456502	0.648071	0.203316	0.6519	0.995883
PGS001644	WA FA in tract acoustic radiation (R)	HP:0001331	Absent septum pellucidum	11	0.00215349	0.00140509	1.53263	0.1255	0.293723	0.1202	0.995883
PGS001645	WA FA in tract anterior thalamic radiation (L)	HP:0001331	Absent septum pellucidum	11	-0.00140052	0.00137382	-1.01944	0.3081	0.238427	0.3044	0.995883
PGS001646	WA FA in tract anterior thalamic radiation (R)	HP:0001331	Absent septum pellucidum	11	-0.00331556	0.00140246	-2.3641	0.0181541	0.430252	0.0187	0.995883
PGS001647	WA FA in tract cingulate gyrus part of cingulum (L)	HP:0001331	Absent septum pellucidum	11	-9.57338e-05	0.00139628	-0.0685633	0.945343	0.194705	0.9455	0.995883
PGS001648	WA FA in tract cingulate gyrus part of cingulum (R)	HP:0001331	Absent septum pellucidum	11	-0.0026208	0.00139913	-1.87316	0.0611689	0.342637	0.0636	0.995883
PGS001649	WA FA in tract corticospinal tract (R)	HP:0001331	Absent septum pellucidum	11	-0.00263968	0.00142287	-1.85517	0.0636959	0.339809	0.0604	0.995883
PGS001650	WA FA in tract forceps major	HP:0001331	Absent septum pellucidum	11	0.000249189	0.00138898	0.179405	0.857635	0.195867	0.8627	0.995883
PGS001651	WA FA in tract forceps minor	HP:0001331	Absent septum pellucidum	11	-0.000309754	0.00139957	-0.221321	0.824862	0.196577	0.8262	0.995883
PGS001652	WA FA in tract inferior fronto-occipital fasciculus (L)	HP:0001331	Absent septum pellucidum	11	-0.00117754	0.00137859	-0.854165	0.3931	0.225344	0.3911	0.995883
PGS001653	WA FA in tract inferior fronto-occipital fasciculus (R)	HP:0001331	Absent septum pellucidum	11	0.000794971	0.00141337	0.562465	0.573852	0.20788	0.582	0.995883
PGS001654	WA FA in tract inferior longitudinal fasciculus (L)	HP:0001331	Absent septum pellucidum	11	-0.000768217	0.00137138	-0.560179	0.575411	0.207772	0.5737	0.995883
PGS001655	WA FA in tract inferior longitudinal fasciculus (R)	HP:0001331	Absent septum pellucidum	11	0.000277454	0.00140636	0.197285	0.843622	0.196152	0.8467	0.995883
PGS001656	WA FA in tract posterior thalamic radiation (L)	HP:0001331	Absent septum pellucidum	11	-0.00165613	0.00137057	-1.20835	0.227035	0.256202	0.2334	0.995883
PGS001657	WA FA in tract posterior thalamic radiation (R)	HP:0001331	Absent septum pellucidum	11	0.00025514	0.00139158	0.183346	0.854542	0.195927	0.8566	0.995883
PGS001658	WA FA in tract superior longitudinal fasciculus (L)	HP:0001331	Absent septum pellucidum	11	0.000445579	0.00140132	0.317971	0.750535	0.198781	0.7533	0.995883
PGS001659	WA FA in tract uncinate fasciculus (L)	HP:0001331	Absent septum pellucidum	11	-0.00129947	0.00138271	-0.939798	0.347417	0.231835	0.3471	0.995883
PGS001660	WA FA in tract uncinate fasciculus (R)	HP:0001331	Absent septum pellucidum	11	0.000167127	0.00139611	0.119709	0.904724	0.195112	0.9018	0.995883
PGS001661	WA ICVF in tract acoustic radiation (L)	HP:0001331	Absent septum pellucidum	11	0.000523539	0.00139687	0.374794	0.707848	0.200445	0.7142	0.995883
PGS001662	WA ICVF in tract acoustic radiation (R)	HP:0001331	Absent septum pellucidum	11	-9.37662e-05	0.00140428	-0.0667718	0.946769	0.194695	0.9451	0.995883
PGS001663	WA ICVF in tract anterior thalamic radiation (L)	HP:0001331	Absent septum pellucidum	11	0.000756099	0.00138189	0.54715	0.584327	0.207162	0.5792	0.995883
PGS001664	WA ICVF in tract anterior thalamic radiation (R)	HP:0001331	Absent septum pellucidum	11	0.000476126	0.00138924	0.342725	0.731836	0.199472	0.7371	0.995883
PGS001665	WA ICVF in tract cingulate gyrus part of cingulum (L)	HP:0001331	Absent septum pellucidum	11	0.000295712	0.00139781	0.211553	0.832474	0.196398	0.8341	0.995883
PGS001666	WA ICVF in tract cingulate gyrus part of cingulum (R)	HP:0001331	Absent septum pellucidum	11	-0.000496486	0.00137415	-0.361304	0.717905	0.200025	0.7201	0.995883
PGS001667	WA ICVF in tract corticospinal tract (L)	HP:0001331	Absent septum pellucidum	11	-5.0815e-05	0.00138572	-0.0366704	0.970751	0.194563	0.9687	0.995883
PGS001668	WA ICVF in tract corticospinal tract (R)	HP:0001331	Absent septum pellucidum	11	0.000860842	0.00139213	0.618363	0.536396	0.21067	0.5357	0.995883
PGS001669	WA ICVF in tract forceps major	HP:0001331	Absent septum pellucidum	11	6.73476e-05	0.00138827	0.0485118	0.961312	0.194606	0.9615	0.995883
PGS001671	WA ICVF in tract inferior fronto-occipital fasciculus (L)	HP:0001331	Absent septum pellucidum	11	5.77339e-05	0.00138507	0.041683	0.966755	0.19458	0.9651	0.995883
PGS001672	WA ICVF in tract inferior fronto-occipital fasciculus (R)	HP:0001331	Absent septum pellucidum	11	0.000498764	0.00139418	0.357746	0.720565	0.199917	0.7145	0.995883
PGS001673	WA ICVF in tract inferior longitudinal fasciculus (L)	HP:0001331	Absent septum pellucidum	11	0.000421645	0.00139128	0.303062	0.761869	0.198389	0.7615	0.995883
PGS001674	WA ICVF in tract inferior longitudinal fasciculus (R)	HP:0001331	Absent septum pellucidum	11	0.000393734	0.00140323	0.280591	0.779049	0.197835	0.7819	0.995883
PGS001675	WA ICVF in tract medial lemniscus (L)	HP:0001331	Absent septum pellucidum	11	-0.000537687	0.00136444	-0.394072	0.693564	0.201071	0.698	0.995883
PGS001676	WA ICVF in tract medial lemniscus (R)	HP:0001331	Absent septum pellucidum	11	-0.00169846	0.0013776	-1.23291	0.217733	0.258733	0.2174	0.995883
PGS001677	WA ICVF in tract middle cerebellar peduncle	HP:0001331	Absent septum pellucidum	11	0.000180162	0.00138164	0.130397	0.896263	0.195225	0.8988	0.995883
PGS001678	WA ICVF in tract parahippocampal part of cingulum (L)	HP:0001331	Absent septum pellucidum	11	0.000334729	0.00137545	0.24336	0.807747	0.19701	0.8135	0.995883
PGS001679	WA ICVF in tract parahippocampal part of cingulum (R)	HP:0001331	Absent septum pellucidum	11	0.000374204	0.0013747	0.272209	0.785485	0.197639	0.7799	0.995883
PGS001680	WA ICVF in tract posterior thalamic radiation (L)	HP:0001331	Absent septum pellucidum	11	-0.00045746	0.00139898	-0.326996	0.7437	0.199027	0.7436	0.995883
PGS001681	WA ICVF in tract posterior thalamic radiation (R)	HP:0001331	Absent septum pellucidum	11	9.69357e-05	0.0013915	0.0696629	0.944468	0.194711	0.9468	0.995883
PGS001682	WA ICVF in tract superior longitudinal fasciculus (L)	HP:0001331	Absent septum pellucidum	11	0.00104256	0.00141043	0.739182	0.45987	0.217602	0.4596	0.995883
PGS001683	WA ICVF in tract superior longitudinal fasciculus (R)	HP:0001331	Absent septum pellucidum	11	0.00121327	0.00140301	0.864761	0.387258	0.226114	0.3903	0.995883
PGS001684	WA ICVF in tract superior thalamic radiation (L)	HP:0001331	Absent septum pellucidum	11	0.00141323	0.00139857	1.01048	0.312369	0.237659	0.3128	0.995883
PGS001685	WA ICVF in tract superior thalamic radiation (R)	HP:0001331	Absent septum pellucidum	11	0.0016817	0.00138911	1.21063	0.226158	0.256435	0.227	0.995883
PGS001686	WA ICVF in tract uncinate fasciculus (L)	HP:0001331	Absent septum pellucidum	11	-0.000459934	0.00138445	-0.332213	0.739758	0.199172	0.7352	0.995883
PGS001687	WA ICVF in tract uncinate fasciculus (R)	HP:0001331	Absent septum pellucidum	11	0.00145567	0.00138475	1.05122	0.293267	0.241206	0.2828	0.995883
PGS001688	WA ISOVF in tract acoustic radiation (L)	HP:0001331	Absent septum pellucidum	11	-0.00111573	0.00140068	-0.796565	0.425784	0.221326	0.4177	0.995883
PGS001689	WA ISOVF in tract acoustic radiation (R)	HP:0001331	Absent septum pellucidum	11	3.43545e-05	0.00139385	0.0246472	0.980338	0.194532	0.9819	0.995883
PGS001690	WA ISOVF in tract anterior thalamic radiation (R)	HP:0001331	Absent septum pellucidum	11	0.000926049	0.00142287	0.650832	0.515218	0.212412	0.5163	0.995883
PGS001691	WA ISOVF in tract cingulate gyrus part of cingulum (L)	HP:0001331	Absent septum pellucidum	11	0.000255111	0.00139556	0.182802	0.854969	0.195919	0.8541	0.995883
PGS001692	WA ISOVF in tract cingulate gyrus part of cingulum (R)	HP:0001331	Absent septum pellucidum	11	-0.000563563	0.00140587	-0.400864	0.688557	0.2013	0.6868	0.995883
PGS001693	WA ISOVF in tract inferior fronto-occipital fasciculus (L)	HP:0001331	Absent septum pellucidum	11	0.00142606	0.00139266	1.02398	0.305949	0.238819	0.2985	0.995883
PGS001694	WA ISOVF in tract inferior fronto-occipital fasciculus (R)	HP:0001331	Absent septum pellucidum	11	0.000826162	0.00140396	0.58845	0.556287	0.209144	0.56	0.995883
PGS001695	WA ISOVF in tract inferior longitudinal fasciculus (L)	HP:0001331	Absent septum pellucidum	11	0.00105326	0.00139581	0.754584	0.450574	0.218575	0.4478	0.995883
PGS001696	WA ISOVF in tract inferior longitudinal fasciculus (R)	HP:0001331	Absent septum pellucidum	11	0.000391436	0.00138216	0.283206	0.777044	0.197897	0.769	0.995883
PGS001697	WA ISOVF in tract posterior thalamic radiation (R)	HP:0001331	Absent septum pellucidum	11	0.00065302	0.00139575	0.467862	0.639927	0.20376	0.6398	0.995883
PGS001698	WA ISOVF in tract superior longitudinal fasciculus (L)	HP:0001331	Absent septum pellucidum	11	0.00064113	0.00139572	0.459353	0.646023	0.203427	0.6526	0.995883
PGS001699	WA ISOVF in tract superior longitudinal fasciculus (R)	HP:0001331	Absent septum pellucidum	11	2.89182e-05	0.00140968	0.020514	0.983635	0.194524	0.9832	0.995883
PGS001700	WA ISOVF in tract superior thalamic radiation (L)	HP:0001331	Absent septum pellucidum	11	8.51333e-05	0.00140157	0.0607414	0.95157	0.194662	0.9523	0.995883
PGS001701	WA ISOVF in tract superior thalamic radiation (R)	HP:0001331	Absent septum pellucidum	11	0.000610926	0.00140071	0.436156	0.662763	0.202548	0.6639	0.995883
PGS001702	WA ISOVF in tract uncinate fasciculus (L)	HP:0001331	Absent septum pellucidum	11	-0.000945475	0.00138904	-0.680667	0.496149	0.214091	0.5009	0.995883
PGS001703	WA ISOVF in tract uncinate fasciculus (R)	HP:0001331	Absent septum pellucidum	11	-0.000429827	0.00136262	-0.315441	0.752454	0.198713	0.7528	0.995883
PGS001704	WA L1 in tract forceps minor	HP:0001331	Absent septum pellucidum	11	0.000944847	0.0013823	0.683534	0.494337	0.214256	0.491	0.995883
PGS001705	WA L1 in tract inferior fronto-occipital fasciculus (L)	HP:0001331	Absent septum pellucidum	11	0.00294228	0.00142768	2.06088	0.0394233	0.373758	0.0384	0.995883
PGS001706	WA L1 in tract inferior fronto-occipital fasciculus (R)	HP:0001331	Absent septum pellucidum	11	0.00197897	0.00138008	1.43395	0.151717	0.281368	0.1451	0.995883
PGS001707	WA L1 in tract inferior longitudinal fasciculus (L)	HP:0001331	Absent septum pellucidum	11	0.000545502	0.0014133	0.385978	0.699548	0.200805	0.6998	0.995883
PGS001708	WA L1 in tract inferior longitudinal fasciculus (R)	HP:0001331	Absent septum pellucidum	11	0.00137214	0.00137677	0.996633	0.319044	0.236485	0.3199	0.995883
PGS001709	WA L1 in tract superior longitudinal fasciculus (L)	HP:0001331	Absent septum pellucidum	11	7.95477e-05	0.00139491	0.0570271	0.954528	0.194644	0.9551	0.995883
PGS001710	WA L1 in tract superior longitudinal fasciculus (R)	HP:0001331	Absent septum pellucidum	11	-0.000679824	0.00137064	-0.495991	0.619947	0.204906	0.6199	0.995883
PGS001711	WA L1 in tract superior thalamic radiation (L)	HP:0001331	Absent septum pellucidum	11	-0.0013659	0.00140159	-0.974536	0.32989	0.234644	0.3257	0.995883
PGS001712	WA L1 in tract superior thalamic radiation (R)	HP:0001331	Absent septum pellucidum	11	-0.00214839	0.00139066	-1.54487	0.122511	0.295312	0.1242	0.995883
PGS001713	WA L1 in tract uncinate fasciculus (L)	HP:0001331	Absent septum pellucidum	11	0.00130721	0.00139398	0.937756	0.348466	0.231673	0.3593	0.995883
PGS001714	WA L2 in tract acoustic radiation (R)	HP:0001331	Absent septum pellucidum	11	0.000399274	0.00141422	0.282327	0.777717	0.197876	0.7801	0.995883
PGS001715	WA L2 in tract anterior thalamic radiation (L)	HP:0001331	Absent septum pellucidum	11	-0.000891963	0.00140097	-0.636676	0.524398	0.211642	0.5198	0.995883
PGS001716	WA L2 in tract anterior thalamic radiation (R)	HP:0001331	Absent septum pellucidum	11	-0.000734117	0.00141066	-0.520406	0.602829	0.205955	0.6028	0.995883
PGS001717	WA L2 in tract cingulate gyrus part of cingulum (L)	HP:0001331	Absent septum pellucidum	11	0.000613376	0.00138726	0.442148	0.658422	0.202771	0.6622	0.995883
PGS001718	WA L2 in tract cingulate gyrus part of cingulum (R)	HP:0001331	Absent septum pellucidum	11	0.000122137	0.00137741	0.088671	0.929351	0.194838	0.9317	0.995883
PGS001719	WA L2 in tract forceps major	HP:0001331	Absent septum pellucidum	11	0.000777182	0.00140963	0.551338	0.581454	0.207357	0.5865	0.995883
PGS001720	WA L2 in tract forceps minor	HP:0001331	Absent septum pellucidum	11	3.05616e-05	0.00138556	0.0220572	0.982404	0.194527	0.9834	0.995883
PGS001721	WA L2 in tract inferior fronto-occipital fasciculus (L)	HP:0001331	Absent septum pellucidum	11	0.00187713	0.00140397	1.33701	0.181347	0.27003	0.1764	0.995883
PGS001722	WA L2 in tract inferior fronto-occipital fasciculus (R)	HP:0001331	Absent septum pellucidum	11	-0.001241	0.00140036	-0.886203	0.375598	0.2277	0.3748	0.995883
PGS001723	WA L2 in tract inferior longitudinal fasciculus (L)	HP:0001331	Absent septum pellucidum	11	0.00198944	0.00141109	1.40987	0.158711	0.278477	0.1526	0.995883
PGS001724	WA L2 in tract inferior longitudinal fasciculus (R)	HP:0001331	Absent septum pellucidum	11	0.00081918	0.00140716	0.582152	0.56052	0.208833	0.5564	0.995883
PGS001725	WA L2 in tract superior longitudinal fasciculus (L)	HP:0001331	Absent septum pellucidum	11	-8.46249e-05	0.00139894	-0.0604922	0.951769	0.194661	0.9502	0.995883
PGS001726	WA L2 in tract superior thalamic radiation (L)	HP:0001331	Absent septum pellucidum	11	-0.000385536	0.0014041	-0.274578	0.783665	0.197694	0.7868	0.995883
PGS001727	WA L2 in tract uncinate fasciculus (L)	HP:0001331	Absent septum pellucidum	11	0.00112941	0.00140079	0.806271	0.420168	0.221984	0.4226	0.995883
PGS001728	WA L2 in tract uncinate fasciculus (R)	HP:0001331	Absent septum pellucidum	11	0.000398788	0.00138276	0.2884	0.773066	0.198023	0.7763	0.995883
PGS001729	WA L3 in tract acoustic radiation (R)	HP:0001331	Absent septum pellucidum	11	-0.000666283	0.0014001	-0.475882	0.634202	0.20408	0.6269	0.995883
PGS001730	WA L3 in tract anterior thalamic radiation (L)	HP:0001331	Absent septum pellucidum	11	-0.0013975	0.00139484	-1.0019	0.316493	0.236929	0.3128	0.995883
PGS001731	WA L3 in tract anterior thalamic radiation (R)	HP:0001331	Absent septum pellucidum	11	-0.00160857	0.00139466	-1.15338	0.248872	0.250719	0.2517	0.995883
PGS001732	WA L3 in tract cingulate gyrus part of cingulum (L)	HP:0001331	Absent septum pellucidum	11	0.00121775	0.00140743	0.865226	0.387003	0.226148	0.3841	0.995883
PGS001733	WA L3 in tract cingulate gyrus part of cingulum (R)	HP:0001331	Absent septum pellucidum	11	-0.00170946	0.00137137	-1.24653	0.212692	0.26016	0.2152	0.995883
PGS001734	WA L3 in tract forceps minor	HP:0001331	Absent septum pellucidum	11	0.000100469	0.00139815	0.0718582	0.942721	0.194724	0.9372	0.995883
PGS001735	WA L3 in tract inferior fronto-occipital fasciculus (L)	HP:0001331	Absent septum pellucidum	11	0.00195634	0.00140753	1.3899	0.164689	0.276118	0.1672	0.995883
PGS001736	WA L3 in tract inferior fronto-occipital fasciculus (R)	HP:0001331	Absent septum pellucidum	11	-0.00109858	0.00140287	-0.783094	0.43365	0.220427	0.4357	0.995883
PGS001737	WA L3 in tract inferior longitudinal fasciculus (L)	HP:0001331	Absent septum pellucidum	11	0.00176057	0.00140794	1.25045	0.211258	0.260573	0.2158	0.995883
PGS001738	WA L3 in tract inferior longitudinal fasciculus (R)	HP:0001331	Absent septum pellucidum	11	-0.000287249	0.00139201	-0.206356	0.83653	0.196306	0.8455	0.995883
PGS001739	WA L3 in tract superior longitudinal fasciculus (L)	HP:0001331	Absent septum pellucidum	11	0.000307326	0.00140173	0.219247	0.826476	0.196538	0.8203	0.995883
PGS001740	WA L3 in tract superior thalamic radiation (L)	HP:0001331	Absent septum pellucidum	11	-0.000717537	0.00140875	-0.509343	0.610559	0.205474	0.6091	0.995883
PGS001741	WA L3 in tract superior thalamic radiation (R)	HP:0001331	Absent septum pellucidum	11	-0.000851035	0.00139152	-0.611587	0.54087	0.210318	0.5397	0.995883
PGS001742	WA L3 in tract uncinate fasciculus (L)	HP:0001331	Absent septum pellucidum	11	0.00155472	0.00141149	1.10147	0.270804	0.245776	0.2701	0.995883
PGS001743	WA L3 in tract uncinate fasciculus (R)	HP:0001331	Absent septum pellucidum	11	0.000199967	0.00137842	0.14507	0.884668	0.195396	0.8846	0.995883
PGS001744	WA MD in tract acoustic radiation (R)	HP:0001331	Absent septum pellucidum	11	0.000736008	0.00141758	0.5192	0.60367	0.205902	0.5937	0.995883
PGS001745	WA MD in tract anterior thalamic radiation (L)	HP:0001331	Absent septum pellucidum	11	-0.000449165	0.0013967	-0.321591	0.747791	0.198879	0.7487	0.995883
PGS001746	WA MD in tract cingulate gyrus part of cingulum (L)	HP:0001331	Absent septum pellucidum	11	-4.1766e-05	0.00140082	-0.0298154	0.976217	0.194544	0.9791	0.995883
PGS001747	WA MD in tract cingulate gyrus part of cingulum (R)	HP:0001331	Absent septum pellucidum	11	-0.000667139	0.00138915	-0.480251	0.631093	0.204257	0.6241	0.995883
PGS001748	WA MD in tract forceps major	HP:0001331	Absent septum pellucidum	11	0.000582278	0.00140178	0.415384	0.677899	0.201801	0.6833	0.995883
PGS001749	WA MD in tract forceps minor	HP:0001331	Absent septum pellucidum	11	0.00035032	0.00137819	0.254189	0.799371	0.197238	0.7982	0.995883
PGS001750	WA MD in tract inferior fronto-occipital fasciculus (L)	HP:0001331	Absent septum pellucidum	11	0.00361123	0.00141787	2.54693	0.0109302	0.468022	0.012	0.995883
PGS001751	WA MD in tract inferior fronto-occipital fasciculus (R)	HP:0001331	Absent septum pellucidum	11	0.000392535	0.00138576	0.283263	0.777	0.197898	0.7786	0.995883
PGS001752	WA MD in tract inferior longitudinal fasciculus (L)	HP:0001331	Absent septum pellucidum	11	0.00249397	0.00141014	1.7686	0.0770901	0.326581	0.0804	0.995883
PGS001753	WA MD in tract inferior longitudinal fasciculus (R)	HP:0001331	Absent septum pellucidum	11	0.00136595	0.00139354	0.980205	0.327085	0.235113	0.3191	0.995883
PGS001754	WA MD in tract superior longitudinal fasciculus (L)	HP:0001331	Absent septum pellucidum	11	-0.000296836	0.00138912	-0.213687	0.83081	0.196437	0.8281	0.995883
PGS001755	WA MD in tract superior thalamic radiation (L)	HP:0001331	Absent septum pellucidum	11	-0.00179508	0.00138569	-1.29544	0.195295	0.265409	0.1977	0.995883
PGS001756	WA MD in tract superior thalamic radiation (R)	HP:0001331	Absent septum pellucidum	11	-0.000950047	0.00140164	-0.67781	0.497958	0.213927	0.495	0.995883
PGS001757	WA MD in tract uncinate fasciculus (L)	HP:0001331	Absent septum pellucidum	11	0.00124502	0.00140024	0.889141	0.374018	0.227921	0.3686	0.995883
PGS001758	WA MD in tract uncinate fasciculus (R)	HP:0001331	Absent septum pellucidum	11	0.000698549	0.00138421	0.504657	0.613847	0.205273	0.6213	0.995883
PGS001759	WA MO in tract forceps minor	HP:0001331	Absent septum pellucidum	11	-0.000435556	0.00141073	-0.308745	0.757543	0.198536	0.7559	0.995883
PGS001760	WA MO in tract medial lemniscus (R)	HP:0001331	Absent septum pellucidum	11	-0.0007371	0.00138234	-0.533225	0.593928	0.206526	0.593	0.995883
PGS001761	WA MO in tract middle cerebellar peduncle	HP:0001331	Absent septum pellucidum	11	5.71458e-05	0.00139221	0.0410469	0.967262	0.194577	0.9657	0.995883
PGS001763	WA MO in tract posterior thalamic radiation (R)	HP:0001331	Absent septum pellucidum	11	-0.00274917	0.00140946	-1.95052	0.0512325	0.355104	0.0526	0.995883
PGS001764	WA MO in tract superior longitudinal fasciculus (L)	HP:0001331	Absent septum pellucidum	11	5.11017e-05	0.00138628	0.0368625	0.970598	0.194563	0.9706	0.995883
PGS001765	WA MO in tract superior thalamic radiation (R)	HP:0001331	Absent septum pellucidum	11	0.000215195	0.0014041	0.153261	0.878205	0.195499	0.8816	0.995883
PGS001766	WA OD in tract corticospinal tract (L)	HP:0001331	Absent septum pellucidum	11	-0.000608765	0.00138136	-0.4407	0.65947	0.202717	0.6994	0.995883
PGS001767	WA OD in tract inferior longitudinal fasciculus (R)	HP:0001331	Absent septum pellucidum	11	-0.0006389	0.00141141	-0.452668	0.650829	0.203169	0.6569	0.995883
PGS001768	WA OD in tract medial lemniscus (L)	HP:0001331	Absent septum pellucidum	11	0.00110413	0.00138381	0.797891	0.425014	0.221416	0.4247	0.995883
PGS001769	WA OD in tract superior longitudinal fasciculus (L)	HP:0001331	Absent septum pellucidum	11	0.00218414	0.00141362	1.54507	0.122464	0.295337	0.1222	0.995883
PGS001771	WA OD in tract superior thalamic radiation (R)	HP:0001331	Absent septum pellucidum	11	-0.00200123	0.00138421	-1.44575	0.148379	0.282802	0.1481	0.995883
PGS001772	ZEBRA antigen for Epstein-Barr Virus	HP:0001331	Absent septum pellucidum	11	0.00135111	0.00142403	0.948791	0.342824	0.232553	0.3391	0.995883
PGS001773	Moderate-to-severe atopic dermatitis	HP:0001331	Absent septum pellucidum	11	-0.000759232	0.00139055	-0.545996	0.58512	0.207109	0.5841	0.995883
PGS001779	Brugada syndrome	HP:0001331	Absent septum pellucidum	11	0.000471395	0.00141686	0.332704	0.739387	0.199186	0.746	0.995883
PGS001784	Abdominal aortic aneurysm	HP:0001331	Absent septum pellucidum	11	-0.000140813	0.00137979	-0.102053	0.918723	0.194946	0.922	0.995883
PGS001785	Acute appendicitis	HP:0001331	Absent septum pellucidum	11	-0.000255115	0.00137032	-0.186171	0.852326	0.195971	0.8535	0.995883
PGS001786	Appendectomy	HP:0001331	Absent septum pellucidum	11	-0.00175778	0.00138358	-1.27046	0.204046	0.262703	0.2046	0.995883
PGS001788	Chronic obstructive pulmonary disease	HP:0001331	Absent septum pellucidum	11	0.000162878	0.00139848	0.116468	0.907291	0.19508	0.9061	0.995883
PGS001790	Heart Failure	HP:0001331	Absent septum pellucidum	11	0.000378226	0.00138782	0.272532	0.785237	0.197646	0.7907	0.995883
PGS001791	Idiopathic pulmonary fibrosis	HP:0001331	Absent septum pellucidum	11	-0.00135121	0.00141302	-0.956258	0.339039	0.233154	0.3441	0.995883
PGS001792	Primary open-angle glaucoma	HP:0001331	Absent septum pellucidum	11	0.0010035	0.00136651	0.734352	0.462807	0.217301	0.4637	0.995883
PGS001795	Uterine cancer	HP:0001331	Absent septum pellucidum	11	0.00155887	0.00142361	1.09501	0.273625	0.245176	0.2779	0.995883
PGS001800	Forced expiratory volume (FEV1)	HP:0001331	Absent septum pellucidum	11	-0.00124138	0.00142423	-0.871615	0.383507	0.226617	0.3856	0.995883
PGS001801	FEV1/FVC ratio	HP:0001331	Absent septum pellucidum	11	-0.000930905	0.00142706	-0.652322	0.514257	0.212494	0.5154	0.995883
PGS001810	Polycythemia vera	HP:0001331	Absent septum pellucidum	11	9.64222e-05	0.00134881	0.0714868	0.943016	0.194722	0.9441	0.995883
PGS001852	Duodenitis	HP:0001331	Absent septum pellucidum	11	0.000730603	0.00139913	0.522184	0.601591	0.206034	0.6004	0.995883
PGS001879	Ganglion and cyst of synovium, tendon, and bursa	HP:0001331	Absent septum pellucidum	11	-0.000160432	0.00137608	-0.116586	0.907198	0.195081	0.9073	0.995883
PGS001985	logMAR in round (left/right)	HP:0001331	Absent septum pellucidum	11	-0.00115756	0.00140906	-0.821515	0.411436	0.223032	0.4099	0.995883
PGS002019	Benign neoplasm of colon	HP:0001331	Absent septum pellucidum	11	0.000855658	0.00143263	0.597265	0.550388	0.209586	0.5495	0.995883
PGS002020	Benign neoplasm of other parts of digestive system	HP:0001331	Absent septum pellucidum	11	0.000391463	0.00139787	0.280043	0.779469	0.197822	0.7828	0.995883
PGS002021	Benign neoplasm of uterus	HP:0001331	Absent septum pellucidum	11	0.000786974	0.00140813	0.558879	0.576297	0.20771	0.578	0.995883
PGS002022	Nontoxic multinodular goiter	HP:0001331	Absent septum pellucidum	11	-5.93961e-05	0.00138805	-0.0427912	0.965872	0.194583	0.9674	0.995883
PGS002023	Thyrotoxicosis with or without goiter	HP:0001331	Absent septum pellucidum	11	-0.000418514	0.00141329	-0.296127	0.767159	0.198214	0.7673	0.995883
PGS002025	Type 1 diabetes	HP:0001331	Absent septum pellucidum	11	0.00106655	0.00137473	0.775824	0.43793	0.219948	0.4469	0.995883
PGS002028	Hypoglycemia	HP:0001331	Absent septum pellucidum	11	4.78861e-05	0.00136908	0.0349768	0.972101	0.194558	0.9734	0.995883
PGS002029	Disorders of lipoid metabolism	HP:0001331	Absent septum pellucidum	11	0.00158555	0.00136567	1.16101	0.245756	0.251465	0.2406	0.995883
PGS002031	Disorders of iron metabolism	HP:0001331	Absent septum pellucidum	11	0.00164269	0.00137631	1.19355	0.232772	0.254701	0.3087	0.995883
PGS002032	Disorders of bilirubin excretion	HP:0001331	Absent septum pellucidum	11	0.000620157	0.00141559	0.43809	0.661361	0.20262	0.6629	0.995883
PGS002033	Overweight, obesity and other hyperalimentation	HP:0001331	Absent septum pellucidum	11	-0.00106109	0.00138883	-0.764018	0.444933	0.21918	0.4434	0.995883
PGS002034	Congenital deficiency of other clotting factors (including factor VII)	HP:0001331	Absent septum pellucidum	11	-0.000934015	0.00139218	-0.670902	0.502349	0.213533	0.5102	0.995883
PGS002035	Dementias	HP:0001331	Absent septum pellucidum	11	0.000395975	0.00144495	0.274039	0.784078	0.197681	0.7859	0.995883
PGS002039	Other peripheral nerve disorders	HP:0001331	Absent septum pellucidum	11	0.000635215	0.00137808	0.460942	0.644883	0.203488	0.6488	0.995883
PGS002040	Retinal detachments and defects	HP:0001331	Absent septum pellucidum	11	-0.000578072	0.00138167	-0.418387	0.675702	0.201907	0.6724	0.995883
PGS002041	Macular degeneration (senile) of retina NOS	HP:0001331	Absent septum pellucidum	11	-0.000940407	0.00138437	-0.679305	0.497011	0.214013	0.4987	0.995883
PGS002042	Corneal dystrophy	HP:0001331	Absent septum pellucidum	11	0.000327434	0.00139119	0.235362	0.813948	0.196848	0.8199	0.995883
PGS002044	Cataract	HP:0001331	Absent septum pellucidum	11	-0.00092027	0.00139394	-0.660194	0.509194	0.212931	0.5085	0.995883
PGS002045	Inflammation of the eye	HP:0001331	Absent septum pellucidum	11	0.0011637	0.00138642	0.839354	0.401355	0.224284	0.3976	0.995883
PGS002046	Otosclerosis	HP:0001331	Absent septum pellucidum	11	-0.00186964	0.00141351	-1.32269	0.186067	0.268421	0.1916	0.995883
PGS002049	Pulmonary heart disease	HP:0001331	Absent septum pellucidum	11	-0.00183772	0.00139055	-1.32158	0.186437	0.268297	0.191	0.995883
PGS002050	Atrial fibrillation and flutter	HP:0001331	Absent septum pellucidum	11	-0.000423518	0.0014226	-0.297707	0.765953	0.198253	0.7665	0.995883
PGS002051	Congestive heart failure; nonhypertensive	HP:0001331	Absent septum pellucidum	11	-0.00343019	0.00142193	-2.41235	0.0159258	0.439948	0.0156	0.995883
PGS002052	Occlusion and stenosis of precerebral arteries	HP:0001331	Absent septum pellucidum	11	-0.000699433	0.00140036	-0.499465	0.617498	0.205052	0.6172	0.995883
PGS002053	Cerebrovascular disease	HP:0001331	Absent septum pellucidum	11	-0.00153639	0.0014123	-1.08787	0.276765	0.244518	0.28	0.995883
PGS002055	Peripheral vascular disease, unspecified	HP:0001331	Absent septum pellucidum	11	-0.000637725	0.00137637	-0.463339	0.643164	0.203582	0.641	0.995883
PGS002056	Phlebitis and thrombophlebitis	HP:0001331	Absent septum pellucidum	11	-0.0031001	0.00136947	-2.26373	0.0236809	0.410701	0.0237	0.995883
PGS002057	Varicose veins	HP:0001331	Absent septum pellucidum	11	0.000896967	0.00140529	0.638277	0.523355	0.211728	0.5277	0.995883
PGS002058	Hemorrhoids	HP:0001331	Absent septum pellucidum	11	-0.000196748	0.00141712	-0.138837	0.889591	0.195321	0.8911	0.995883
PGS002059	Circulatory disease NEC	HP:0001331	Absent septum pellucidum	11	-0.00241934	0.0013791	-1.75429	0.0795106	0.324456	0.0787	0.995883
PGS002060	Nasal polyps	HP:0001331	Absent septum pellucidum	11	-0.000247879	0.0013942	-0.177793	0.858901	0.195843	0.8596	0.995883
PGS002062	Chronic airway obstruction	HP:0001331	Absent septum pellucidum	11	-0.0013703	0.0013939	-0.983063	0.325677	0.23535	0.32	0.995883
PGS002063	Esophagitis, GERD and related diseases	HP:0001331	Absent septum pellucidum	11	0.00119294	0.00139051	0.857919	0.391024	0.225616	0.3891	0.995883
PGS002064	Appendiceal conditions	HP:0001331	Absent septum pellucidum	11	0.00243127	0.00139571	1.74196	0.0816445	0.322639	0.0794	0.995883
PGS002065	Inguinal hernia	HP:0001331	Absent septum pellucidum	11	-0.000925843	0.00140511	-0.658909	0.510018	0.212859	0.5155	0.995883
PGS002066	Ulcerative colitis	HP:0001331	Absent septum pellucidum	11	-0.000358857	0.00138866	-0.25842	0.796105	0.197329	0.7978	0.995883
PGS002067	Celiac disease	HP:0001331	Absent septum pellucidum	11	-0.00181473	0.00138681	-1.30857	0.190808	0.266852	0.1909	0.995883
PGS002068	Diverticulosis	HP:0001331	Absent septum pellucidum	11	-8.99547e-05	0.00143063	-0.0628778	0.949869	0.194673	0.9475	0.995883
PGS002069	Functional digestive disorders	HP:0001331	Absent septum pellucidum	11	-0.00100709	0.00141032	-0.714089	0.475242	0.216061	0.4751	0.995883
PGS002070	Anal and rectal polyp	HP:0001331	Absent septum pellucidum	11	0.00138686	0.00138699	0.99991	0.317456	0.236761	0.3333	0.995883
PGS002071	Other chronic nonalcoholic liver disease	HP:0001331	Absent septum pellucidum	11	0.00209426	0.00140486	1.49073	0.136166	0.288376	0.1389	0.995883
PGS002072	Cholelithiasis and cholecystitis	HP:0001331	Absent septum pellucidum	11	-0.000207315	0.00138647	-0.149528	0.88115	0.195451	0.8758	0.995883
PGS002073	Other biliary tract disease	HP:0001331	Absent septum pellucidum	11	-0.00138199	0.00138962	-0.994509	0.320077	0.236306	0.3151	0.995883
PGS002074	Hematuria	HP:0001331	Absent septum pellucidum	11	8.65066e-05	0.00139951	0.0618119	0.950718	0.194668	0.9506	0.995883
PGS002075	Urinary calculus	HP:0001331	Absent septum pellucidum	11	0.00242136	0.00138741	1.74523	0.0810745	0.323119	0.0781	0.995883
PGS002076	Hyperplasia of prostate	HP:0001331	Absent septum pellucidum	11	-0.00249947	0.00139718	-1.78894	0.0737525	0.329633	0.0779	0.995883
PGS002077	Endometriosis	HP:0001331	Absent septum pellucidum	11	-0.000386463	0.0014238	-0.27143	0.786084	0.197621	0.7814	0.995883
PGS002078	Genital prolapse	HP:0001331	Absent septum pellucidum	11	0.000360027	0.00137967	0.260952	0.794152	0.197385	0.7967	0.995883
PGS002079	Irregular menstrual cycle/bleeding	HP:0001331	Absent septum pellucidum	11	0.00102618	0.00140711	0.729281	0.465902	0.216988	0.4701	0.995883
PGS002080	Rhesus isoimmunization in pregnancy	HP:0001331	Absent septum pellucidum	11	0.000657514	0.00140849	0.466821	0.640671	0.203719	0.6177	0.995883
PGS002081	Superficial cellulitis and abscess	HP:0001331	Absent septum pellucidum	11	0.000789911	0.00140227	0.563307	0.573279	0.20792	0.5674	0.995883
PGS002082	Lupus (localized and systemic)	HP:0001331	Absent septum pellucidum	11	-0.000982198	0.00139366	-0.704762	0.481028	0.215502	0.4863	0.995883
PGS002084	Sarcoidosis	HP:0001331	Absent septum pellucidum	11	-0.00129397	0.00138569	-0.933808	0.350498	0.231361	0.3503	0.995883
PGS002085	Seborrheic keratosis	HP:0001331	Absent septum pellucidum	11	-0.00106376	0.00136143	-0.781355	0.434672	0.220312	0.4201	0.995883
PGS002086	Diseases of hair and hair follicles	HP:0001331	Absent septum pellucidum	11	-0.000265675	0.00141898	-0.187229	0.851497	0.195988	0.8532	0.995883
PGS002087	Sebaceous cyst	HP:0001331	Absent septum pellucidum	11	0.000245094	0.0014354	0.17075	0.864435	0.195739	0.8678	0.995883
PGS002088	Rheumatoid arthritis	HP:0001331	Absent septum pellucidum	11	0.000631569	0.00140214	0.450431	0.652441	0.203083	0.6484	0.995883
PGS002089	Ankylosing spondylitis	HP:0001331	Absent septum pellucidum	11	-0.0012084	0.00143579	-0.841629	0.400081	0.224446	0.5762	0.995883
PGS002090	Other arthropathies	HP:0001331	Absent septum pellucidum	11	0.00177024	0.00137259	1.2897	0.19728	0.264783	0.2	0.995883
PGS002091	Polymyalgia Rheumatica	HP:0001331	Absent septum pellucidum	11	0.000670163	0.00138228	0.484825	0.627845	0.204443	0.6291	0.995883
PGS002093	Hallux valgus (Bunion)	HP:0001331	Absent septum pellucidum	11	0.00199743	0.00140306	1.42363	0.154686	0.280123	0.1549	0.995883
PGS002094	Osteoarthrosis	HP:0001331	Absent septum pellucidum	11	0.000524823	0.00139285	0.376798	0.706357	0.200509	0.7066	0.995883
PGS002096	Abdominal pain	HP:0001331	Absent septum pellucidum	11	0.000600666	0.00139835	0.429553	0.66756	0.202307	0.6579	0.995883
PGS002097	Allergy/adverse effect of penicillin	HP:0001331	Absent septum pellucidum	11	-0.00134298	0.00139613	-0.961926	0.336185	0.233613	0.3387	0.995883
PGS002098	Recent poor appetite or overeating	HP:0001331	Absent septum pellucidum	11	-0.000641571	0.00138838	-0.462099	0.644053	0.203534	0.644	0.995883
PGS002099	Albumin	HP:0001331	Absent septum pellucidum	11	0.000115019	0.00137385	0.0837204	0.933286	0.194802	0.9346	0.995883
PGS002100	Ankle spacing width	HP:0001331	Absent septum pellucidum	11	0.000242262	0.00138619	0.174769	0.861276	0.195797	0.8643	0.995883
PGS002101	Apolipoprotein A	HP:0001331	Absent septum pellucidum	11	-0.000130029	0.00142048	-0.0915385	0.927072	0.19486	0.9284	0.995883
PGS002102	Apolipoprotein B	HP:0001331	Absent septum pellucidum	11	0.00160391	0.00141381	1.13446	0.256715	0.248892	0.2498	0.995883
PGS002103	avMSE	HP:0001331	Absent septum pellucidum	11	0.0015891	0.00138166	1.15014	0.250203	0.250404	0.2489	0.995883
PGS002104	Hearing difficulty/problems	HP:0001331	Absent septum pellucidum	11	0.00148063	0.00139088	1.06453	0.287198	0.242396	0.2876	0.995883
PGS002105	Birth weight	HP:0001331	Absent septum pellucidum	11	-0.000180439	0.00138175	-0.130588	0.896112	0.195227	0.8897	0.995883
PGS002106	Calcium	HP:0001331	Absent septum pellucidum	11	0.00159168	0.00141038	1.12855	0.259204	0.248326	0.2553	0.995883
PGS002107	Diagnosed with coeliac disease or gluten sensitivity	HP:0001331	Absent septum pellucidum	11	-0.00128227	0.00139402	-0.919836	0.357752	0.230267	0.3599	0.995883
PGS002108	Cholesterol	HP:0001331	Absent septum pellucidum	11	0.00105022	0.00139106	0.754976	0.450339	0.2186	0.4483	0.995883
PGS002109	Hair colour (natural, before greying)	HP:0001331	Absent septum pellucidum	11	-0.000859753	0.00139941	-0.614366	0.539032	0.210462	0.5429	0.995883
PGS002111	Ever depressed for a whole week	HP:0001331	Absent septum pellucidum	11	0.00179309	0.00140839	1.27314	0.203092	0.262991	0.2066	0.995883
PGS002113	Depression possibly related to stressful or traumatic event	HP:0001331	Absent septum pellucidum	11	-6.16828e-05	0.00137976	-0.0447056	0.964346	0.194591	0.9672	0.995883
PGS002115	Alcohol drinker status	HP:0001331	Absent septum pellucidum	11	-0.00149367	0.00139886	-1.06778	0.285729	0.242689	0.2825	0.995883
PGS002117	PP interval	HP:0001331	Absent septum pellucidum	11	0.000234755	0.00139512	0.168268	0.866387	0.195703	0.8645	0.995883
PGS002118	PQ interval	HP:0001331	Absent septum pellucidum	11	-9.61403e-05	0.0013901	-0.0691608	0.944867	0.194708	0.9474	0.995883
PGS002119	QT interval	HP:0001331	Absent septum pellucidum	11	-3.80955e-05	0.00139594	-0.0272902	0.978231	0.194538	0.9771	0.995883
PGS002121	RR interval	HP:0001331	Absent septum pellucidum	11	0.000304972	0.00139058	0.219313	0.826425	0.19654	0.8251	0.995883
PGS002122	Red blood cell (erythrocyte) distribution width	HP:0001331	Absent septum pellucidum	11	0.000378901	0.0013871	0.273161	0.784753	0.197661	0.7894	0.995883
PGS002123	Red blood cell (erythrocyte) count	HP:0001331	Absent septum pellucidum	11	0.00143147	0.00138475	1.03374	0.301362	0.239668	0.3094	0.995883
PGS002124	Ever addicted to any substance or behaviour	HP:0001331	Absent septum pellucidum	11	0.00227208	0.00137373	1.65395	0.0982712	0.310032	0.1014	0.995883
PGS002127	Age at first live birth	HP:0001331	Absent septum pellucidum	11	0.00158922	0.00138728	1.14556	0.252091	0.24996	0.2514	0.995883
PGS002129	Length of menstrual cycle	HP:0001331	Absent septum pellucidum	11	0.000111265	0.0014039	0.0792538	0.936837	0.194772	0.9376	0.995883
PGS002130	Testosterone (female only)	HP:0001331	Absent septum pellucidum	11	0.00203459	0.0014068	1.44626	0.148237	0.282864	0.1518	0.995883
PGS002132	Falls in the last year	HP:0001331	Absent septum pellucidum	11	-0.000609204	0.00140187	-0.434567	0.663916	0.20249	0.6538	0.995883
PGS002133	Body fat percentage	HP:0001331	Absent septum pellucidum	11	-0.000297672	0.0013723	-0.216915	0.828293	0.196495	0.8273	0.995883
PGS002135	Fluid intelligence score	HP:0001331	Absent septum pellucidum	11	0.0012457	0.00140647	0.885691	0.375874	0.227662	0.3793	0.995883
PGS002136	Recent feelings of foreboding	HP:0001331	Absent septum pellucidum	11	-0.000402731	0.00138401	-0.290989	0.771086	0.198086	0.7776	0.995883
PGS002137	Fractured/broken bones in last 5 years	HP:0001331	Absent septum pellucidum	11	-0.00223732	0.0013885	-1.61133	0.107242	0.304161	0.0991	0.995883
PGS002140	Wears glasses or contact lenses	HP:0001331	Absent septum pellucidum	11	-0.000323354	0.00141387	-0.228701	0.819121	0.196717	0.8143	0.995883
PGS002141	Haematocrit percentage	HP:0001331	Absent septum pellucidum	11	0.000945156	0.00137869	0.685546	0.493066	0.214373	0.4898	0.995883
PGS002142	Haemoglobin concentration	HP:0001331	Absent septum pellucidum	11	0.00111313	0.001377	0.80837	0.418959	0.222127	0.432	0.995883
PGS002143	Hand grip strength (mean of both)	HP:0001331	Absent septum pellucidum	11	0.00190211	0.0013912	1.36724	0.171678	0.273481	0.1744	0.995883
PGS002144	Trouble falling asleep	HP:0001331	Absent septum pellucidum	11	0.00162241	0.00140349	1.15598	0.247804	0.250973	0.2447	0.995883
PGS002145	Headaches for 3+ months	HP:0001331	Absent septum pellucidum	11	-0.000976742	0.00137968	-0.707946	0.479048	0.215692	0.4756	0.995883
PGS002146	Standing height	HP:0001331	Absent septum pellucidum	11	-0.000918922	0.00138323	-0.664329	0.506545	0.213162	0.5058	0.995883
PGS002147	Immature reticulocyte fraction	HP:0001331	Absent septum pellucidum	11	-0.00162995	0.00139638	-1.16726	0.243221	0.25208	0.2413	0.995883
PGS002148	Average total household income before tax	HP:0001331	Absent septum pellucidum	11	0.000285718	0.00139194	0.205267	0.837382	0.196287	0.8322	0.995883
PGS002149	Sleeplessness / insomnia	HP:0001331	Absent septum pellucidum	11	0.000621788	0.00141273	0.440132	0.659882	0.202696	0.6452	0.995883
PGS002150	LDL direct	HP:0001331	Absent septum pellucidum	11	0.00108801	0.00140184	0.77613	0.43775	0.219968	0.4414	0.995883
PGS002151	Handedness (chirality/laterality)	HP:0001331	Absent septum pellucidum	11	-0.00135806	0.00140632	-0.965684	0.334301	0.233919	0.3228	0.995883
PGS002152	Alcohol intake frequency	HP:0001331	Absent septum pellucidum	11	-0.00157601	0.00139918	-1.12638	0.260119	0.24812	0.254	0.995883
PGS002153	General happiness with own health	HP:0001331	Absent septum pellucidum	11	-0.000541135	0.00139498	-0.387916	0.698113	0.200868	0.7018	0.995883
PGS002154	General happiness	HP:0001331	Absent septum pellucidum	11	0.000308124	0.00137857	0.22351	0.823158	0.196618	0.8231	0.995883
PGS002155	Ease of skin tanning	HP:0001331	Absent septum pellucidum	11	0.000264481	0.00139376	0.189761	0.849513	0.196028	0.8487	0.995883
PGS002156	Age first had sexual intercourse	HP:0001331	Absent septum pellucidum	11	0.000316521	0.00138809	0.228026	0.819646	0.196704	0.8197	0.995883
PGS002157	Alkaline phosphatase	HP:0001331	Absent septum pellucidum	11	3.58147e-05	0.00136435	0.0262504	0.97906	0.194535	0.9806	0.995883
PGS002158	Alanine aminotransferase	HP:0001331	Absent septum pellucidum	11	0.000516683	0.00137862	0.374782	0.707856	0.200444	0.7071	0.995883
PGS002159	Aspartate aminotransferase	HP:0001331	Absent septum pellucidum	11	0.000924501	0.00138875	0.665705	0.505665	0.21324	0.5157	0.995883
PGS002160	Total bilirubin	HP:0001331	Absent septum pellucidum	11	6.77608e-05	0.00140732	0.0481488	0.961602	0.194604	0.9601	0.995883
PGS002162	Creatinine (enzymatic) in urine	HP:0001331	Absent septum pellucidum	11	0.000425305	0.00137827	0.308579	0.757669	0.198532	0.7652	0.995883
PGS002163	Creatinine	HP:0001331	Absent septum pellucidum	11	-0.000573584	0.00141585	-0.405115	0.685429	0.201445	0.6888	0.995883
PGS002166	QRS duration	HP:0001331	Absent septum pellucidum	11	-0.000702226	0.0013912	-0.504764	0.613772	0.205277	0.6105	0.995883
PGS002167	Eosinophil percentage	HP:0001331	Absent septum pellucidum	11	0.00109839	0.00140523	0.781641	0.434504	0.220331	0.4322	0.995883
PGS002168	Whole body fat-free mass	HP:0001331	Absent septum pellucidum	11	9.55137e-05	0.00137832	0.069297	0.944759	0.194709	0.9457	0.995883
PGS002173	Heel bone mineral density (BMD)	HP:0001331	Absent septum pellucidum	11	0.00108074	0.00144308	0.748911	0.453985	0.218214	0.4586	0.995883
PGS002174	Heel Broadband ultrasound attenuation, direct entry	HP:0001331	Absent septum pellucidum	11	0.000909683	0.00144384	0.630044	0.528727	0.211287	0.5365	0.995883
PGS002175	Speed of sound through heel	HP:0001331	Absent septum pellucidum	11	0.00111077	0.00142928	0.777151	0.437147	0.220035	0.4452	0.995883
PGS002176	Hip circumference	HP:0001331	Absent septum pellucidum	11	-0.0004709	0.00137835	-0.341641	0.732651	0.199441	0.7341	0.995883
PGS002178	IGF-1	HP:0001331	Absent septum pellucidum	11	0.00118908	0.00138485	0.858634	0.390629	0.225668	0.3893	0.995883
PGS002179	Impedance of whole body	HP:0001331	Absent septum pellucidum	11	-0.00190435	0.00136717	-1.39292	0.163775	0.276472	0.1622	0.995883
PGS002181	Lipoprotein A	HP:0001331	Absent septum pellucidum	11	0.00110745	0.00139741	0.792498	0.42815	0.221053	0.4282	0.995883
PGS002182	Gamma glutamyltransferase	HP:0001331	Absent septum pellucidum	11	0.000580514	0.00138689	0.418572	0.675567	0.201913	0.6831	0.995883
PGS002184	Mean carotid IMT (intima-medial thickness) at 120/150/210/240 degrees	HP:0001331	Absent septum pellucidum	11	-0.00108155	0.00141799	-0.762738	0.445696	0.219097	0.4468	0.995883
PGS002185	Microalbumin in urine	HP:0001331	Absent septum pellucidum	11	-0.00178919	0.00141763	-1.26209	0.207039	0.261808	0.2056	0.995883
PGS002187	Neutrophil count	HP:0001331	Absent septum pellucidum	11	-0.00280925	0.00136655	-2.05573	0.0399183	0.372864	0.0402	0.995883
PGS002188	Platelet crit	HP:0001331	Absent septum pellucidum	11	4.96518e-05	0.00140013	0.0354624	0.971714	0.194559	0.9754	0.995883
PGS002189	Mean platelet (thrombocyte) volume	HP:0001331	Absent septum pellucidum	11	-0.00118448	0.00139466	-0.849294	0.395804	0.224994	0.382	0.995883
PGS002190	Platelet distribution width	HP:0001331	Absent septum pellucidum	11	0.00151029	0.00138344	1.09169	0.275083	0.244869	0.2712	0.995883
PGS002192	Potassium in urine	HP:0001331	Absent septum pellucidum	11	-0.000754002	0.00141143	-0.534212	0.593245	0.206571	0.5916	0.995883
PGS002193	Pulse rate, automated reading	HP:0001331	Absent septum pellucidum	11	0.000665401	0.00136674	0.486853	0.626408	0.204527	0.6256	0.995883
PGS002194	Reticulocyte count	HP:0001331	Absent septum pellucidum	11	-0.000486901	0.0013825	-0.352188	0.724729	0.19975	0.7277	0.995883
PGS002195	Sex hormone binding globulin (SHBG)	HP:0001331	Absent septum pellucidum	11	0.0031897	0.00141069	2.2611	0.0238438	0.4102	0.0242	0.995883
PGS002196	Sleep duration	HP:0001331	Absent septum pellucidum	11	-0.0003264	0.00140085	-0.233002	0.81578	0.196801	0.8176	0.995883
PGS002198	Urea	HP:0001331	Absent septum pellucidum	11	0.000761828	0.00141916	0.536816	0.591445	0.206689	0.5866	0.995883
PGS002199	Ventricular rate	HP:0001331	Absent septum pellucidum	11	0.00113065	0.00140036	0.807396	0.419519	0.222061	0.4211	0.995883
PGS002201	Waist circumference	HP:0001331	Absent septum pellucidum	11	-0.000591261	0.00135783	-0.435447	0.663278	0.202522	0.6582	0.995883
PGS002202	Whole body water mass	HP:0001331	Absent septum pellucidum	11	0.000223616	0.00137943	0.162108	0.871235	0.195617	0.8748	0.995883
PGS002203	Lymphocyte percentage	HP:0001331	Absent septum pellucidum	11	0.00046271	0.00136318	0.339434	0.734313	0.199377	0.7352	0.995883
PGS002204	Hair/balding pattern	HP:0001331	Absent septum pellucidum	11	0.0017754	0.00136908	1.29678	0.194834	0.265555	0.1935	0.995883
PGS002205	Testosterone (male only)	HP:0001331	Absent septum pellucidum	11	0.00202546	0.00141018	1.43631	0.151046	0.281654	0.1545	0.995883
PGS002206	Mean corpuscular haemoglobin	HP:0001331	Absent septum pellucidum	11	-0.00106712	0.00139366	-0.765694	0.443935	0.219288	0.4408	0.995883
PGS002207	Mean corpuscular volume	HP:0001331	Absent septum pellucidum	11	-0.00111547	0.00138779	-0.803774	0.421608	0.221814	0.4257	0.995883
PGS002208	Monocyte percentage	HP:0001331	Absent septum pellucidum	11	0.00226841	0.00139874	1.62176	0.104988	0.305584	0.105	0.995883
PGS002209	Morning/evening person (chronotype)	HP:0001331	Absent septum pellucidum	11	-0.00100327	0.00139592	-0.71872	0.472384	0.216342	0.478	0.995883
PGS002210	Use of sun/uv protection	HP:0001331	Absent septum pellucidum	11	-0.000251262	0.00138393	-0.181557	0.855946	0.1959	0.8572	0.995883
PGS002211	Myopia diagnosis	HP:0001331	Absent septum pellucidum	11	-0.000636768	0.00137241	-0.463976	0.642707	0.203607	0.6382	0.995883
PGS002212	Daytime dozing / sleeping (narcolepsy)	HP:0001331	Absent septum pellucidum	11	0.00157939	0.00138764	1.13819	0.255158	0.249249	0.2567	0.995883
PGS002213	Neuroticism score	HP:0001331	Absent septum pellucidum	11	-0.000411055	0.00139895	-0.293831	0.768913	0.198156	0.7688	0.995883
PGS002214	Neutrophil percentage	HP:0001331	Absent septum pellucidum	11	-0.00160179	0.00136627	-1.17238	0.241163	0.252586	0.2387	0.995883
PGS002216	Phosphate	HP:0001331	Absent septum pellucidum	11	-0.000257123	0.0014	-0.183659	0.854297	0.195932	0.8588	0.995883
PGS002218	Overall health rating	HP:0001331	Absent septum pellucidum	11	-0.00157517	0.00138142	-1.14025	0.254297	0.249448	0.2495	0.995883
PGS002219	Total protein	HP:0001331	Absent septum pellucidum	11	-0.000642584	0.0013804	-0.465506	0.641612	0.203667	0.6466	0.995883
PGS002221	Mean reticulocyte volume	HP:0001331	Absent septum pellucidum	11	-0.00102275	0.00140345	-0.728741	0.466232	0.216955	0.4672	0.995883
PGS002222	Ever contemplated self-harm / Recent thoughts of suicide or self-harm	HP:0001331	Absent septum pellucidum	11	-0.00132387	0.00140094	-0.944989	0.344761	0.232248	0.3405	0.995883
PGS002223	Sensitive stomach	HP:0001331	Absent septum pellucidum	11	-0.00033219	0.00136517	-0.243332	0.807769	0.197009	0.8109	0.995883
PGS002224	Sitting height	HP:0001331	Absent septum pellucidum	11	-0.000354774	0.0014051	-0.25249	0.800684	0.197201	0.7996	0.995883
PGS002225	Snoring	HP:0001331	Absent septum pellucidum	11	-0.00057047	0.00137835	-0.413879	0.679001	0.201748	0.6799	0.995883
PGS002226	Sodium in urine	HP:0001331	Absent septum pellucidum	11	0.00147507	0.00138849	1.06235	0.288184	0.242201	0.2864	0.995883
PGS002227	Mean sphered cell volume	HP:0001331	Absent septum pellucidum	11	-0.00071981	0.00138948	-0.518042	0.604477	0.205851	0.598	0.995883
PGS002229	Urate	HP:0001331	Absent septum pellucidum	11	0.0024027	0.00140587	1.70905	0.0875732	0.317848	0.088	0.995883
PGS002230	Water intake	HP:0001331	Absent septum pellucidum	11	0.00144663	0.0013659	1.0591	0.289661	0.241909	0.2921	0.995883
PGS002231	Qualifications (years of education)	HP:0001331	Absent septum pellucidum	11	0.000939813	0.00138385	0.679128	0.497123	0.214003	0.493	0.995883
PGS002236	Ascending aorta diameter (MRI-derived)	HP:0001331	Absent septum pellucidum	11	0.000599808	0.0014074	0.426181	0.670015	0.202185	0.6723	0.995883
PGS002237	Chronic Kidney Disease (stage 3 or greater)	HP:0001331	Absent septum pellucidum	11	0.00125519	0.0014242	0.881334	0.378226	0.227337	0.3712	0.995883
PGS002242	Breast cancer	HP:0001331	Absent septum pellucidum	11	-0.00117183	0.00139954	-0.837295	0.402511	0.224138	0.398	0.995883
PGS002245	Liver fat (MRI-derived)	HP:0001331	Absent septum pellucidum	11	0.00103737	0.00138661	0.748133	0.454454	0.218165	0.4517	0.995883
PGS002247	Melanoma	HP:0001331	Absent septum pellucidum	11	-0.000464902	0.00141276	-0.329073	0.74213	0.199084	0.7479	0.995883
PGS002248	Childhood asthma	HP:0001331	Absent septum pellucidum	11	-0.000771955	0.00141412	-0.545892	0.585192	0.207104	0.579	0.995883
PGS002250	Epithelial ovarian cancer	HP:0001331	Absent septum pellucidum	11	-0.00158312	0.00140749	-1.12478	0.260795	0.247968	0.2607	0.995883
PGS002254	Physical activity (self-reported)	HP:0001331	Absent septum pellucidum	11	-0.00132656	0.00140455	-0.944473	0.345024	0.232207	0.3539	0.995883
PGS002255	Physical activity (measured)	HP:0001331	Absent septum pellucidum	11	0.00148407	0.0014086	1.05358	0.292184	0.241416	0.2891	0.995883
PGS002256	Gestational diabetes mellitus in early pregnancy	HP:0001331	Absent septum pellucidum	11	0.000181741	0.00138492	0.131229	0.895605	0.195234	0.8808	0.995883
PGS002261	Neuroblastoma	HP:0001331	Absent septum pellucidum	11	0.00358487	0.00140874	2.54473	0.0109993	0.46755	0.0115	0.995883
PGS002263	Uterine fibroids	HP:0001331	Absent septum pellucidum	11	-0.000570147	0.00142404	-0.400372	0.688919	0.201283	0.6915	0.995883
PGS002264	Pancreatic ductal adenocarcinoma	HP:0001331	Absent septum pellucidum	11	-0.000866377	0.00138811	-0.624143	0.532594	0.210974	0.5212	0.995883
PGS002266	Nonsyndromic cleft lip with or without cleft palate	HP:0001331	Absent septum pellucidum	11	-0.000759606	0.0013826	-0.549403	0.582781	0.207266	0.5933	0.995883
PGS002267	Ascending thoracic aortic diameter	HP:0001331	Absent septum pellucidum	11	-0.00210587	0.00140198	-1.50207	0.133214	0.289808	0.1319	0.995883
PGS002269	Age-related macular degeneration	HP:0001331	Absent septum pellucidum	11	0.000339811	0.00138954	0.24455	0.806826	0.197035	0.799	0.995883
PGS002271	Mitral valve prolapse	HP:0001331	Absent septum pellucidum	11	0.00320653	0.00140287	2.28569	0.0223607	0.414906	0.0247	0.995883
PGS002273	COVID-19 infection	HP:0001331	Absent septum pellucidum	11	-0.00103169	0.00140372	-0.73497	0.462431	0.21734	0.4701	0.995883
PGS002276	QTc duration	HP:0001331	Absent septum pellucidum	11	-0.00164923	0.00138218	-1.19321	0.232907	0.254666	0.2354	0.995883
PGS002278	Supranormal left ventricular ejection fraction	HP:0001331	Absent septum pellucidum	11	0.000173517	0.00137918	0.125811	0.899892	0.195175	0.8975	0.995883
PGS002279	Reduced left ventricular ejection fraction	HP:0001331	Absent septum pellucidum	11	0.0011495	0.00140196	0.819924	0.412342	0.222922	0.4051	0.995883
PGS002282	Nonalcoholic fatty liver disease	HP:0001331	Absent septum pellucidum	11	0.00116695	0.00137897	0.846247	0.3975	0.224775	0.3964	0.995883
PGS002288	Pelvic organ prolapse	HP:0001331	Absent septum pellucidum	11	-0.000826051	0.00137481	-0.600846	0.548	0.209768	0.5538	0.995883
PGS002290	Uric acid level	HP:0001331	Absent septum pellucidum	11	0.00119844	0.00141921	0.844436	0.398511	0.224646	0.4069	0.995883
PGS002291	Nasopharyngeal carcinoma	HP:0001331	Absent septum pellucidum	11	0.000680892	0.00140433	0.484851	0.627827	0.204444	0.626	0.995883
PGS002292	Keratoconus	HP:0001331	Absent septum pellucidum	11	-0.00101873	0.0013943	-0.730635	0.465074	0.217071	0.4737	0.995883
PGS002295	Insulin growth-like factor-1 level	HP:0001331	Absent septum pellucidum	11	-0.000336206	0.00139915	-0.240293	0.810124	0.196947	0.8063	0.995883
PGS002299	Gastric cancer	HP:0001331	Absent septum pellucidum	11	0.000281996	0.00138668	0.20336	0.838871	0.196255	0.8488	0.995883
PGS002303	Diffuse large B-cell lymphoma	HP:0001331	Absent septum pellucidum	11	0.00296528	0.00137626	2.1546	0.0312937	0.390399	0.0315	0.995883
PGS002304	Follicular lymphoma	HP:0001331	Absent septum pellucidum	11	0.000606678	0.00142025	0.427161	0.669301	0.20222	0.6737	0.995883
PGS002305	Chronic lymphoid leukemia	HP:0001331	Absent septum pellucidum	11	0.00014106	0.00137485	0.102601	0.918289	0.194951	0.9225	0.995883
PGS002309	Number of children ever born	HP:0001331	Absent septum pellucidum	11	-0.000693097	0.00137705	-0.503319	0.614787	0.205216	0.6166	0.995883
PGS002310	Age of Menarche	HP:0001331	Absent septum pellucidum	11	-0.000606393	0.00137729	-0.440278	0.659776	0.202701	0.6551	0.995883
PGS002311	Asthma	HP:0001331	Absent septum pellucidum	11	-5.96464e-05	0.00139978	-0.0426111	0.966015	0.194583	0.9664	0.995883
PGS002312	Autoimmune disease	HP:0001331	Absent septum pellucidum	11	-0.000913019	0.0013899	-0.656896	0.511312	0.212747	0.5127	0.995883
PGS002314	Balding Type 1	HP:0001331	Absent septum pellucidum	11	-0.00120659	0.00138795	-0.869336	0.384751	0.226449	0.3862	0.995883
PGS002315	Bone Mineral Density	HP:0001331	Absent septum pellucidum	11	0.00183439	0.00141903	1.29271	0.196239	0.26511	0.1931	0.995883
PGS002316	Cardiovascular disease	HP:0001331	Absent septum pellucidum	11	-0.00054449	0.00138803	-0.392277	0.694889	0.201012	0.7008	0.995883
PGS002317	Childless	HP:0001331	Absent septum pellucidum	11	0.00161018	0.00139145	1.15719	0.247311	0.251091	0.2443	0.995883
PGS002318	Chronotype (morning person)	HP:0001331	Absent septum pellucidum	11	0.000840621	0.00137824	0.609923	0.541971	0.210232	0.5461	0.995883
PGS002319	College education	HP:0001331	Absent septum pellucidum	11	0.00162131	0.00137781	1.17673	0.239422	0.253017	0.2416	0.995883
PGS002320	Dermatologic diseases	HP:0001331	Absent septum pellucidum	11	-0.000688129	0.00139388	-0.493679	0.621579	0.20481	0.6198	0.995883
PGS002321	Diabetes (any type)	HP:0001331	Absent septum pellucidum	11	0.000332834	0.00138164	0.240898	0.809655	0.19696	0.8091	0.995883
PGS002323	Eczema	HP:0001331	Absent septum pellucidum	11	-0.00112048	0.00141886	-0.789705	0.429779	0.220867	0.4345	0.995883
PGS002324	Endocrine and diabetes diseases	HP:0001331	Absent septum pellucidum	11	-0.000591781	0.00139152	-0.425278	0.670673	0.202152	0.6687	0.995883
PGS002325	Eosinophil count	HP:0001331	Absent septum pellucidum	11	0.00145212	0.0013992	1.03782	0.299459	0.240024	0.2979	0.995883
PGS002327	Forced Vital Capacity	HP:0001331	Absent septum pellucidum	11	0.00210553	0.0014051	1.49849	0.134139	0.289355	0.1356	0.995883
PGS002330	Hair Color	HP:0001331	Absent septum pellucidum	11	-0.000294661	0.00140971	-0.209022	0.834449	0.196353	0.8415	0.995883
PGS002331	HbA1c	HP:0001331	Absent septum pellucidum	11	-0.000950246	0.00136989	-0.693664	0.487961	0.214846	0.4887	0.995883
PGS002333	High Light Scatter Reticulocyte Count	HP:0001331	Absent septum pellucidum	11	-0.000664207	0.00138144	-0.480808	0.630698	0.204279	0.6269	0.995883
PGS002334	High cholesterol	HP:0001331	Absent septum pellucidum	11	0.00107056	0.00137664	0.777664	0.436845	0.220069	0.4308	0.995883
PGS002336	Hypothyroidism	HP:0001331	Absent septum pellucidum	11	-0.00191866	0.00140261	-1.36792	0.171467	0.273559	0.1729	0.995883
PGS002338	Lymphocyte Count	HP:0001331	Absent septum pellucidum	11	-0.000402583	0.00140109	-0.287337	0.77388	0.197997	0.7734	0.995883
PGS002340	Mean Platelet Volume	HP:0001331	Absent septum pellucidum	11	-0.000680376	0.00140313	-0.484898	0.627794	0.204446	0.6242	0.995883
PGS002341	Monocyte Count	HP:0001331	Absent septum pellucidum	11	0.000227384	0.00140751	0.161551	0.871673	0.195609	0.8723	0.995883
PGS002342	Neuroticism	HP:0001331	Absent septum pellucidum	11	0.000166757	0.00139328	0.119686	0.904742	0.195112	0.9039	0.995883
PGS002343	Platelet count	HP:0001331	Absent septum pellucidum	11	-0.000379882	0.00138062	-0.275152	0.783223	0.197707	0.784	0.995883
PGS002344	Psoriasis	HP:0001331	Absent septum pellucidum	11	0.000250457	0.00139634	0.179367	0.857665	0.195866	0.8641	0.995883
PGS002345	Red Blood Cell Count	HP:0001331	Absent septum pellucidum	11	0.00119174	0.00140386	0.848906	0.39602	0.224966	0.3977	0.995883
PGS002346	Red Blood Cell Distribution Width	HP:0001331	Absent septum pellucidum	11	0.000576772	0.00139094	0.414664	0.678426	0.201775	0.6768	0.995883
PGS002347	Respiratory and ear-nose-throat diseases	HP:0001331	Absent septum pellucidum	11	-0.00115755	0.00139697	-0.828611	0.407408	0.223527	0.4112	0.995883
PGS002350	Tanning	HP:0001331	Absent septum pellucidum	11	-0.000211824	0.00141185	-0.150032	0.880752	0.195458	0.8811	0.995883
PGS002351	Thyroid (self-reported conditions)	HP:0001331	Absent septum pellucidum	11	-0.00204754	0.00139029	-1.47275	0.140952	0.286127	0.14	0.995883
PGS002356	Waist-Hip Ratio	HP:0001331	Absent septum pellucidum	11	-0.000435546	0.00138963	-0.313425	0.753986	0.198659	0.747	0.995883
PGS002357	White Blood Count	HP:0001331	Absent septum pellucidum	11	-0.000866996	0.00140288	-0.618011	0.536627	0.210652	0.5376	0.995883
PGS002725	Ischemic stroke	HP:0001331	Absent septum pellucidum	11	0.00137846	0.00139612	0.987352	0.323571	0.235707	0.3245	0.995883
PGS002726	Multiple sclerosis	HP:0001331	Absent septum pellucidum	11	0.00037367	0.00139123	0.26859	0.788269	0.197556	0.7884	0.995883
PGS002730	LDL lowering in response to statin	HP:0001331	Absent septum pellucidum	11	-0.000774363	0.00138975	-0.557196	0.577446	0.207631	0.5688	0.995883
PGS002732	Chronic elevation of alanine aminotransferase	HP:0001331	Absent septum pellucidum	11	0.00100516	0.00135841	0.739954	0.459402	0.217651	0.4503	0.995883
PGS002737	Endometrial cancer	HP:0001331	Absent septum pellucidum	11	0.00246799	0.00140569	1.75571	0.0792681	0.324665	0.08	0.995883
PGS002738	Alcohol use disorder	HP:0001331	Absent septum pellucidum	11	-0.000790997	0.00139491	-0.567059	0.570728	0.2081	0.5661	0.995883
PGS002747	Gastrointestinal cancer	HP:0001331	Absent septum pellucidum	11	0.00263052	0.00139181	1.89	0.0588806	0.345307	0.06	0.995883
PGS002749	Total knee replacement	HP:0001331	Absent septum pellucidum	11	9.38824e-05	0.00137208	0.0684234	0.945454	0.194704	0.9452	0.995883
PGS002750	Total hip replacement	HP:0001331	Absent septum pellucidum	11	-0.00264777	0.00139456	-1.89864	0.0577337	0.346687	0.0515	0.995883
PGS002753	Alzheimer's disease	HP:0001331	Absent septum pellucidum	11	-0.00103737	0.0014082	-0.736666	0.461398	0.217445	0.4635	0.995883
PGS002755	Atopic dermatitis	HP:0001331	Absent septum pellucidum	11	-0.000534442	0.00143001	-0.373733	0.708636	0.200411	0.7031	0.995883
PGS002759	Depression	HP:0001331	Absent septum pellucidum	11	0.000937562	0.00138168	0.678569	0.497478	0.21397	0.4889	0.995883
PGS002760	Epilepsy	HP:0001331	Absent septum pellucidum	11	-0.000941457	0.0014026	-0.671224	0.502143	0.213551	0.4979	0.995883
PGS002761	Glaucoma	HP:0001331	Absent septum pellucidum	11	-0.000939987	0.00138388	-0.679239	0.497053	0.214009	0.4963	0.995883
PGS002762	Gout	HP:0001331	Absent septum pellucidum	11	0.00251267	0.00138676	1.8119	0.0701282	0.333119	0.0684	0.995883
PGS002763	Hip osteoarthritis	HP:0001331	Absent septum pellucidum	11	0.00155306	0.00139374	1.11431	0.265259	0.246978	0.2651	0.995883
PGS002764	Hypercholesterolemia	HP:0001331	Absent septum pellucidum	11	0.000568904	0.00139703	0.407224	0.68388	0.201517	0.6923	0.995883
PGS002767	Knee osteoarthritis	HP:0001331	Absent septum pellucidum	11	0.000419247	0.00138149	0.303474	0.761555	0.1984	0.7584	0.995883
PGS002768	Osteoporosis	HP:0001331	Absent septum pellucidum	11	-0.00131857	0.00144118	-0.914921	0.360326	0.229886	0.3562	0.995883
PGS002769	Seropositive rheumatoid arthritis	HP:0001331	Absent septum pellucidum	11	0.00204641	0.00140367	1.4579	0.145001	0.284291	0.139	0.995883
PGS002770	Stroke	HP:0001331	Absent septum pellucidum	11	-0.00172036	0.00141018	-1.21996	0.222603	0.257392	0.2275	0.995883
PGS002776	Incident coronary artery disease	HP:0001331	Absent septum pellucidum	11	0.000299385	0.0013872	0.21582	0.829147	0.196475	0.8348	0.995883
PGS002778	Incident hypertension	HP:0001331	Absent septum pellucidum	11	-0.00155561	0.00138879	-1.12013	0.262774	0.247526	0.2573	0.995883
PGS002780	Incident type 2 diabetes	HP:0001331	Absent septum pellucidum	11	-0.00211269	0.00140643	-1.50217	0.133187	0.289821	0.1303	0.995883
PGS002782	nonHDL Cholesterol	HP:0001331	Absent septum pellucidum	11	0.00157625	0.00136956	1.15092	0.249883	0.25048	0.2418	0.995883
PGS002786	Bipolar disorder	HP:0001331	Absent septum pellucidum	11	-0.000825789	0.00143531	-0.57534	0.565116	0.2085	0.5665	0.995883
PGS002787	Type 1 bipolar disorder	HP:0001331	Absent septum pellucidum	11	-0.00129237	0.00141749	-0.911734	0.362002	0.22964	0.3692	0.995883
PGS002788	Type 2 bipolar disorder	HP:0001331	Absent septum pellucidum	11	0.00106153	0.00140508	0.755493	0.450028	0.218633	0.4479	0.995883
PGS002790	Autism spectrum disorder	HP:0001331	Absent septum pellucidum	11	0.00185163	0.00140267	1.32007	0.186939	0.268129	0.1892	0.995883
PGS002811	Abdominal adipose tissue volumes adjusted for BMI and height	HP:0001331	Absent septum pellucidum	11	-0.00160988	0.00137919	-1.16726	0.243221	0.25208	0.2447	0.995883
PGS002812	Gluteofemoral adipose tissue volumes adjusted for BMI and height	HP:0001331	Absent septum pellucidum	11	-0.00111624	0.00142334	-0.784237	0.432979	0.220503	0.4353	0.995883
PGS002813	Visceral adipose tissue volumes adjusted for BMI and height	HP:0001331	Absent septum pellucidum	11	-0.0012548	0.00139866	-0.897141	0.369735	0.228524	0.3648	0.995883
PGS002823	Age at Menopause	HP:0001331	Absent septum pellucidum	11	-0.00190098	0.00139836	-1.35944	0.174138	0.272582	0.1783	0.995883
PGS002828	Alcohol consumption	HP:0001331	Absent septum pellucidum	11	0.00106922	0.00138786	0.77041	0.441134	0.219594	0.4129	0.995883
PGS002853	BMI	HP:0001331	Absent septum pellucidum	11	0.000587612	0.0013559	0.433374	0.664783	0.202446	0.6609	0.995883
PGS002867	C-reactive Protein	HP:0001331	Absent septum pellucidum	11	-0.00107504	0.00141372	-0.76043	0.447074	0.218949	0.4519	0.995883
PGS002892	Diastolic Blood Pressure	HP:0001331	Absent septum pellucidum	11	0.00114072	0.0013947	0.817899	0.413497	0.222782	0.4166	0.995883
PGS002912	Drinking Status	HP:0001331	Absent septum pellucidum	11	-0.000435996	0.001389	-0.313892	0.75363	0.198672	0.7485	0.995883
PGS002922	Estradiol	HP:0001331	Absent septum pellucidum	11	0.0010785	0.00142847	0.755002	0.450323	0.218601	0.4537	0.995883
PGS002932	Fasting Plasma Glucose	HP:0001331	Absent septum pellucidum	11	-0.00127695	0.00139689	-0.914138	0.360738	0.229825	0.3573	0.995883
PGS002937	Glucose	HP:0001331	Absent septum pellucidum	11	0.000621755	0.00140989	0.440995	0.659257	0.202728	0.6563	0.995883
PGS002957	HDL	HP:0001331	Absent septum pellucidum	11	-0.00214977	0.00139182	-1.54458	0.122582	0.295273	0.1228	0.995883
PGS002972	Height	HP:0001331	Absent septum pellucidum	11	0.000814203	0.0014271	0.570529	0.568373	0.208267	0.5619	0.995883
PGS002997	Hypertension	HP:0001331	Absent septum pellucidum	11	-0.000991278	0.00139807	-0.709034	0.478373	0.215757	0.4829	0.995883
PGS003037	LDL	HP:0001331	Absent septum pellucidum	11	0.0019402	0.00139264	1.39318	0.163695	0.276503	0.17	0.995883
PGS003043	Polyunsatturated Fatty Acids	HP:0001331	Absent septum pellucidum	11	-0.000733687	0.00139798	-0.52482	0.599758	0.20615	0.6007	0.995883
PGS003072	Systolic Blood Pressure	HP:0001331	Absent septum pellucidum	11	0.000933424	0.00139104	0.671026	0.50227	0.21354	0.5057	0.995883
PGS003092	Type 2 Diabetes	HP:0001331	Absent septum pellucidum	11	0.00102384	0.00136853	0.748135	0.454453	0.218165	0.4523	0.995883
PGS003133	Thinness	HP:0001331	Absent septum pellucidum	11	0.000678134	0.00144791	0.468354	0.639575	0.20378	0.6426	0.995883
PGS003137	Total Cholesterol	HP:0001331	Absent septum pellucidum	11	0.00215351	0.00138837	1.5511	0.121011	0.296126	0.1202	0.995883
PGS003147	Triglycerides	HP:0001331	Absent septum pellucidum	11	0.000287437	0.00137128	0.209613	0.833988	0.196364	0.8368	0.995883
PGS003162	Vitamin B12	HP:0001331	Absent septum pellucidum	11	-0.00215321	0.00141374	-1.52306	0.127877	0.292488	0.1111	0.995883
PGS003177	Vitamin D	HP:0001331	Absent septum pellucidum	11	-0.00113441	0.00145258	-0.780966	0.434901	0.220286	0.4175	0.995883
PGS003212	Sleep Apnea	HP:0001331	Absent septum pellucidum	11	-0.00128551	0.0014066	-0.913908	0.360858	0.229807	0.3644	0.995883
PGS003227	estimated glomerular filtration rate	HP:0001331	Absent septum pellucidum	11	-0.00180952	0.00138843	-1.30329	0.192603	0.26627	0.1906	0.995883
PGS003242	Creatine	HP:0001331	Absent septum pellucidum	11	0.00011472	0.00140947	0.0813929	0.935136	0.194786	0.9346	0.995883
PGS003268	estimated glomerular filtration rate (Creatine)	HP:0001331	Absent septum pellucidum	11	0.00115674	0.00140774	0.8217	0.41133	0.223045	0.416	0.995883
PGS003282	Cystatin C	HP:0001331	Absent septum pellucidum	11	-0.00202511	0.00140597	-1.44037	0.149895	0.282147	0.156	0.995883
PGS003308	estimated glomerular filtration rate (Cystatin C)	HP:0001331	Absent septum pellucidum	11	-0.000273177	0.00139314	-0.196088	0.844558	0.196132	0.8398	0.995883
PGS003322	Insomnia	HP:0001331	Absent septum pellucidum	11	-0.000536879	0.00140034	-0.383392	0.701463	0.20072	0.6987	0.995883
PGS003330	Factor VIII levels	HP:0001331	Absent septum pellucidum	11	-0.000409318	0.00138959	-0.29456	0.768356	0.198174	0.7743	0.995883
PGS003332	Venous thromboembolism	HP:0001331	Absent septum pellucidum	11	-0.0032123	0.00138131	-2.32555	0.0201269	0.422643	0.021	0.995883
PGS003334	Dementia	HP:0001331	Absent septum pellucidum	11	-0.00201704	0.00138191	-1.45961	0.144531	0.284501	0.1468	0.995883
PGS003335	Bladder cancer	HP:0001331	Absent septum pellucidum	11	-0.000297947	0.00139097	-0.214202	0.830408	0.196446	0.8297	0.995883
PGS003354	Childhood steroid-sensitive nephrotic syndrome	HP:0001331	Absent septum pellucidum	11	0.00315646	0.00140011	2.25444	0.0242597	0.408934	0.0238	0.995883
PGS003361	Age of smoking initiation	HP:0001331	Absent septum pellucidum	11	0.000612543	0.00141638	0.43247	0.665439	0.202413	0.6649	0.995883
PGS003373	Drinks per week	HP:0001331	Absent septum pellucidum	11	0.000458118	0.00140665	0.325681	0.744695	0.19899	0.7416	0.995883
PGS003381	Uterine endometrial carcinoma	HP:0001331	Absent septum pellucidum	11	0.00192542	0.0013955	1.37973	0.167801	0.274928	0.1601	0.995883
PGS003382	Skin cutaneous melanoma	HP:0001331	Absent septum pellucidum	11	0.000987487	0.00140838	0.701149	0.483279	0.215287	0.4854	0.995883
PGS003383	Prostate adenocarcinoma	HP:0001331	Absent septum pellucidum	11	0.000317831	0.00140395	0.226383	0.820923	0.196673	0.8086	0.995883
PGS003385	Ovarian serous carcinoma	HP:0001331	Absent septum pellucidum	11	-0.00180538	0.00140644	-1.28366	0.199387	0.264126	0.1962	0.995883
PGS003387	Esophageal adenocarcinoma or Barrett‚Äôs esophagus	HP:0001331	Absent septum pellucidum	11	-3.28938e-05	0.0013853	-0.0237449	0.981058	0.19453	0.9826	0.995883
PGS003388	Esophageal adenocarcinoma	HP:0001331	Absent septum pellucidum	11	0.000531736	0.00137596	0.386449	0.699199	0.20082	0.7021	0.995883
PGS003389	Cervical cancer	HP:0001331	Absent septum pellucidum	11	0.00118521	0.00138862	0.853518	0.393458	0.225298	0.397	0.995883
PGS003390	Head and neck squamous cell carcinoma	HP:0001331	Absent septum pellucidum	11	-0.000686391	0.0014256	-0.481474	0.630224	0.204306	0.6272	0.995883
PGS003391	Lung cancer	HP:0001331	Absent septum pellucidum	11	-0.00157651	0.00141022	-1.11792	0.263713	0.247318	0.2694	0.995883
PGS003392	Lung squamous cell carcinoma	HP:0001331	Absent septum pellucidum	11	-0.00129599	0.00140929	-0.919604	0.357873	0.230249	0.3655	0.995883
PGS003393	Lung adenocarcinoma	HP:0001331	Absent septum pellucidum	11	6.34901e-05	0.00137698	0.0461082	0.963228	0.194596	0.9653	0.995883
PGS003400	Obesity	HP:0001331	Absent septum pellucidum	11	-0.00270658	0.00137024	-1.97526	0.0483548	0.359197	0.0444	0.995883
PGS003406	Intracranial aneurysm	HP:0001331	Absent septum pellucidum	11	0.00195046	0.00140889	1.38439	0.166368	0.275473	0.1681	0.995883
PGS001049	Risk taking behaviour	HP:0012735	Cough	16	6.42778e-05	0.0016586	0.0387544	0.969089	0.322279	0.969	0.995885
PGS001144	Arm fat mass (L)	HP:0012735	Cough	16	-5.48254e-05	0.0016516	-0.0331953	0.973522	0.322262	0.9705	0.995885
PGS001421	Mean FA in cingulum hippocampus on FA skeleton (L)	HP:0012735	Cough	16	-6.69028e-05	0.0016918	-0.0395453	0.968459	0.322282	0.9692	0.995885
PGS001440	Mean FA in superior cerebellar peduncle on FA skeleton (R)	HP:0012735	Cough	16	5.41916e-05	0.00167605	0.0323329	0.974209	0.32226	0.9702	0.995885
PGS000226	Cystatin-B (CSTB) serum levels	HP:0003119	Abnormal circulating lipid concentration	15	-2.41073e-05	0.00162071	-0.0148745	0.988134	0.280328	0.9881	0.995887
PGS000293	Urokinase plasminogen activator surface receptor (U-PAR) serum levels	HP:0003119	Abnormal circulating lipid concentration	15	-2.09439e-05	0.00161915	-0.0129351	0.989681	0.280325	0.988	0.995887
PGS001735	WA L3 in tract inferior fronto-occipital fasciculus (L)	HP:0003119	Abnormal circulating lipid concentration	15	-2.31699e-05	0.00164222	-0.0141089	0.988744	0.280327	0.9879	0.995887
PGS002828	Alcohol consumption	HP:0003119	Abnormal circulating lipid concentration	15	-2.17218e-05	0.00161881	-0.0134183	0.989295	0.280326	0.9877	0.995887
PGS000088	Basophil count	HP:0003396	Syringomyelia	8	1.84117e-05	0.00117872	0.01562	0.987539	0.225094	0.9871	0.995887
PGS001108	Basal metabolic rate	HP:0003396	Syringomyelia	8	-1.83833e-05	0.00117697	-0.0156192	0.987539	0.225094	0.9881	0.995887
PGS001262	Vascular/heart problems diagnosed by doctor Angina	HP:0003396	Syringomyelia	8	-1.98914e-05	0.00118585	-0.016774	0.986618	0.225095	0.9881	0.995887
PGS002184	Mean carotid IMT (intima-medial thickness) at 120/150/210/240 degrees	HP:0011856	Pica	8	-4.95171e-05	0.00120976	-0.0409313	0.967354	0.263318	0.9682	0.995888
PGS001801	FEV1/FVC ratio	HP:0000405	Conductive hearing impairment	14	0.000142871	0.00160927	0.0887803	0.929264	0.16945	0.9284	0.995889
PGS002787	Type 1 bipolar disorder	HP:0001182	Tapered finger	6	1.42476e-05	0.00104875	0.0135853	0.989162	0.084417	0.9907	0.995891
PGS000366	Cancer of esophagus	HP:0003396	Syringomyelia	8	-1.83844e-05	0.00119479	-0.0153871	0.987725	0.225093	0.9894	0.995891
PGS001049	Risk taking behaviour	HP:0003396	Syringomyelia	8	1.29232e-05	0.00117536	0.0109951	0.991228	0.225089	0.99	0.995891
PGS001696	WA ISOVF in tract inferior longitudinal fasciculus (R)	HP:0003396	Syringomyelia	8	1.59998e-05	0.0011793	0.0135672	0.989176	0.225091	0.9907	0.995891
PGS001040	Non melanoma skin cancer	HP:0000252	Microcephaly	86	-0.000142854	0.00389643	-0.0366628	0.970757	0.550817	0.9711	0.995905
PGS001075	Usual walking pace	HP:0000252	Microcephaly	86	-9.83035e-05	0.00380983	-0.0258026	0.979417	0.550788	0.9786	0.995905
PGS001142	Volume of grey matter in Intracalcarine Cortex (R)	HP:0000252	Microcephaly	86	-0.000117218	0.00386931	-0.0302944	0.975835	0.550799	0.9779	0.995905
PGS001447	Mean FA in tapetum on FA skeleton (L)	HP:0000252	Microcephaly	86	-0.000130054	0.00386799	-0.0336232	0.97318	0.550808	0.9762	0.995905
PGS001450	Mean ICVF in anterior corona radiata on FA skeleton (L)	HP:0000252	Microcephaly	86	-0.000103156	0.0038227	-0.0269852	0.978474	0.550791	0.9768	0.995905
PGS001455	Mean ICVF in cerebral peduncle on FA skeleton (L)	HP:0000252	Microcephaly	86	-0.00012477	0.00384235	-0.0324722	0.974098	0.550805	0.9731	0.995905
PGS001458	Mean ICVF in cingulum cingulate gyrus on FA skeleton (R)	HP:0000252	Microcephaly	86	0.000111713	0.0038411	0.0290835	0.9768	0.550796	0.9752	0.995905
PGS001478	Mean ICVF in retrolenticular part of internal capsule on FA skeleton (L)	HP:0000252	Microcephaly	86	0.000105592	0.00386942	0.0272888	0.978232	0.550792	0.9785	0.995905
PGS001750	WA MD in tract inferior fronto-occipital fasciculus (L)	HP:0000252	Microcephaly	86	-0.000125359	0.00389964	-0.0321464	0.974358	0.550804	0.9739	0.995905
PGS002050	Atrial fibrillation and flutter	HP:0000252	Microcephaly	86	0.000118438	0.00390736	0.0303115	0.975821	0.550799	0.9769	0.995905
PGS002081	Superficial cellulitis and abscess	HP:0000252	Microcephaly	86	-0.000136867	0.00385171	-0.035534	0.971657	0.550814	0.9719	0.995905
PGS002264	Pancreatic ductal adenocarcinoma	HP:0000252	Microcephaly	86	-0.000115901	0.00381286	-0.0303975	0.975753	0.550799	0.9785	0.995905
PGS000691	Non-albumin protein [g/L]	HP:0003006	Neuroblastoma	10	3.81747e-05	0.00131739	0.0289775	0.976885	0.127713	0.977	0.995905
PGS000829	Body mass index (male)	HP:0003006	Neuroblastoma	10	-3.38296e-05	0.00127207	-0.0265941	0.978786	0.127708	0.9783	0.995905
PGS001265	Deep vein thrombosis (leg)	HP:0003006	Neuroblastoma	10	4.08457e-05	0.00131686	0.0310176	0.975258	0.127719	0.9746	0.995905
PGS001601	Volume of grey matter in Supracalcarine Cortex (L)	HP:0003006	Neuroblastoma	10	4.35365e-05	0.0013603	0.032005	0.974471	0.127721	0.9739	0.995905
PGS001682	WA ICVF in tract superior longitudinal fasciculus (L)	HP:0003006	Neuroblastoma	10	-3.79027e-05	0.00134568	-0.0281662	0.977532	0.127711	0.9764	0.995905
PGS001716	WA L2 in tract anterior thalamic radiation (R)	HP:0003006	Neuroblastoma	10	3.88095e-05	0.00134582	0.028837	0.976997	0.127713	0.9768	0.995905
PGS001767	WA OD in tract inferior longitudinal fasciculus (R)	HP:0003006	Neuroblastoma	10	-3.66239e-05	0.00134652	-0.0271989	0.978303	0.127709	0.9786	0.995905
PGS001678	WA ICVF in tract parahippocampal part of cingulum (L)	HP:0012378	Fatigue	38	-0.0001411	0.00254122	-0.0555244	0.955725	0.245344	0.9572	0.995906
PGS001761	WA MO in tract middle cerebellar peduncle	HP:0012378	Fatigue	38	-0.000126888	0.00257215	-0.0493314	0.960659	0.245317	0.9583	0.995906
PGS002205	Testosterone (male only)	HP:0012378	Fatigue	38	-0.000140402	0.00260649	-0.0538664	0.957046	0.245337	0.9587	0.995906
PGS000088	Basophil count	HP:0008551	Microtia	12	-0.000830525	0.00144367	-0.575287	0.565152	0.0513695	0.5646	0.995918
PGS000093	Hemoglobin concentration	HP:0008551	Microtia	12	-0.00096949	0.00145484	-0.666388	0.505228	0.0561592	0.5034	0.995918
PGS000095	High light scatter reticulocyte percentage of red cells	HP:0008551	Microtia	12	-0.000863373	0.00146481	-0.589411	0.555642	0.0520661	0.5604	0.995918
PGS000223	Tumor necrosis factor receptor superfamily member 5 (CD40) serum levels	HP:0008551	Microtia	12	0.000959887	0.00146364	0.655822	0.512003	0.0555676	0.5175	0.995918
PGS000230	C-X-C motif chemokine 1 (CXCL1) serum levels	HP:0008551	Microtia	12	-0.0010245	0.00147225	-0.695871	0.486578	0.0578597	0.4969	0.995918
PGS000241	Galanin peptides (GAL) serum levels	HP:0008551	Microtia	12	-0.000947969	0.0014464	-0.655397	0.512276	0.055544	0.5163	0.995918
PGS000259	Leptin (LEP) serum levels	HP:0008551	Microtia	12	-0.00100955	0.00146369	-0.689731	0.490431	0.0574995	0.4906	0.995918
PGS000260	Lectin-like oxidized LDL receptor 1 (LOX-1) serum levels	HP:0008551	Microtia	12	0.000967366	0.00143775	0.672832	0.50112	0.0565245	0.5081	0.995918
PGS000269	Myeloperoxidase (MPO) serum levels	HP:0008551	Microtia	12	-0.00100215	0.00144759	-0.692291	0.488823	0.0576492	0.4939	0.995918
PGS000289	Tumor necrosis factor ligand superfamily member 14 (TNFSF14) serum levels	HP:0008551	Microtia	12	-0.000839845	0.00142209	-0.59057	0.554865	0.052124	0.5417	0.995918
PGS000321	Serum testosterone levels	HP:0008551	Microtia	12	-0.000851723	0.00147789	-0.57631	0.56446	0.0514194	0.5668	0.995918
PGS000359	Cancer of tongue	HP:0008551	Microtia	12	0.00103936	0.00146509	0.70942	0.478134	0.0586658	0.4848	0.995918
PGS000395	Cancer of bronchus; lung	HP:0008551	Microtia	12	-0.000947976	0.00143179	-0.662089	0.507978	0.0559174	0.4989	0.995918
PGS000442	Other non-epithelial cancer of skin	HP:0008551	Microtia	12	0.000819716	0.00148671	0.551362	0.581438	0.0502281	0.575	0.995918
PGS000460	Squamous cell carcinoma	HP:0008551	Microtia	12	0.000918021	0.00146263	0.627649	0.530294	0.0540366	0.5312	0.995918
PGS000584	Cancer of prostate	HP:0008551	Microtia	12	0.000963248	0.00147193	0.654411	0.51291	0.0554894	0.5149	0.995918
PGS000617	Cancer of eye	HP:0008551	Microtia	12	0.000940929	0.00144254	0.652274	0.514288	0.0553711	0.5196	0.995918
PGS000710	Myocardial infarction	HP:0008551	Microtia	12	0.000884129	0.00144717	0.610937	0.5413	0.0531602	0.5461	0.995918
PGS000726	Cirrhosis	HP:0008551	Microtia	12	0.000959805	0.00145258	0.660757	0.508832	0.0558428	0.5198	0.995918
PGS000766	Cutaneous melanoma	HP:0008551	Microtia	12	-0.000844725	0.00146018	-0.578508	0.562976	0.0515269	0.5558	0.995918
PGS000819	Diabetic retinopathy	HP:0008551	Microtia	12	-0.0010698	0.00142437	-0.751068	0.452686	0.061241	0.4532	0.995918
PGS000839	Two hour glucose during OGTT	HP:0008551	Microtia	12	0.000930079	0.00144737	0.6426	0.520546	0.0548408	0.517	0.995918
PGS000874	Chronic lymphocytic leukemia	HP:0008551	Microtia	12	0.000910828	0.00143717	0.633767	0.526294	0.0543634	0.5314	0.995918
PGS000907	Major depressive disorder	HP:0008551	Microtia	12	0.000914576	0.00144145	0.634485	0.525826	0.0544019	0.5252	0.995918
PGS000939	Hiatus hernia	HP:0008551	Microtia	12	0.00102256	0.00145203	0.704226	0.481361	0.0583549	0.4864	0.995918
PGS000953	Left heel broadband ultrasound attenuation	HP:0008551	Microtia	12	0.000869285	0.00149075	0.583121	0.559867	0.0517538	0.5608	0.995918
PGS000956	Right heel quantitative ultrasound index (QUI), direct entry	HP:0008551	Microtia	12	0.000888031	0.00148518	0.597928	0.549945	0.0524943	0.5475	0.995918
PGS000965	Hypothyroidism/myxoedema	HP:0008551	Microtia	12	-0.000917268	0.00146142	-0.627656	0.53029	0.054037	0.5306	0.995918
PGS000996	Diverticular disease/diverticulitis	HP:0008551	Microtia	12	0.000952663	0.00146448	0.650515	0.515423	0.0552741	0.5152	0.995918
PGS001007	Age at first sexual intercourse	HP:0008551	Microtia	12	-0.000858529	0.00146206	-0.587203	0.557123	0.0519561	0.5673	0.995918
PGS001015	Enlarged prostate	HP:0008551	Microtia	12	-0.00109051	0.00145495	-0.749512	0.453623	0.0611421	0.4599	0.995918
PGS001019	Attending social / leisure activities (regular attendance at a gym or sports club)	HP:0008551	Microtia	12	-0.00101534	0.00146753	-0.691871	0.489087	0.0576246	0.4855	0.995918
PGS001030	Pulmonary fibrosis	HP:0008551	Microtia	12	-0.000931545	0.00141609	-0.65783	0.510711	0.0556793	0.5141	0.995918
PGS001039	Right heel bone mineral density (BMD) T-score, automated	HP:0008551	Microtia	12	0.000887579	0.00148517	0.597629	0.550145	0.0524791	0.5531	0.995918
PGS001049	Risk taking behaviour	HP:0008551	Microtia	12	-0.000936636	0.00143952	-0.650658	0.51533	0.055282	0.5214	0.995918
PGS001099	Spherical power (left eye)	HP:0008551	Microtia	12	-0.000943862	0.00143739	-0.65665	0.51147	0.0556137	0.5176	0.995918
PGS001100	Spherical power (right eye)	HP:0008551	Microtia	12	-0.00103583	0.00145081	-0.713965	0.475319	0.0589397	0.476	0.995918
PGS001107	UACR [> 30 mg/g]	HP:0008551	Microtia	12	-0.000945726	0.00143005	-0.661325	0.508468	0.0558745	0.5011	0.995918
PGS001117	Started insulin within one year diagnosis of diabetes	HP:0008551	Microtia	12	0.00105157	0.0014416	0.729448	0.4658	0.0598859	0.4615	0.995918
PGS001127	Never Smoker	HP:0008551	Microtia	12	0.000980376	0.00145991	0.67153	0.501948	0.0564505	0.5039	0.995918
PGS001141	Facial ageing (looking younger than you are)	HP:0008551	Microtia	12	0.000823212	0.00145067	0.567469	0.570449	0.0509912	0.5701	0.995918
PGS001160	Trunk mass (predicted)	HP:0008551	Microtia	12	-0.000912968	0.00145406	-0.627876	0.530146	0.0540487	0.5344	0.995918
PGS001161	Whole body impedance	HP:0008551	Microtia	12	0.000894542	0.00145015	0.616864	0.537384	0.0534683	0.5361	0.995918
PGS001164	Testicular cancer	HP:0008551	Microtia	12	-0.000943064	0.0014586	-0.646555	0.517982	0.0550567	0.5184	0.995918
PGS001168	Trunk fat free mass	HP:0008551	Microtia	12	-0.000928741	0.00145549	-0.638097	0.523472	0.0545966	0.5326	0.995918
PGS001181	Other hypothyroidism (time-to-event)	HP:0008551	Microtia	12	-0.000972022	0.00145152	-0.669657	0.503142	0.0563441	0.4965	0.995918
PGS001234	Left arm mass (predicted)	HP:0008551	Microtia	12	-0.000982358	0.00145007	-0.677453	0.498185	0.0567888	0.4899	0.995918
PGS001255	Otosclerosis (time-to-event)	HP:0008551	Microtia	12	-0.000998464	0.00144213	-0.692353	0.488783	0.0576529	0.4928	0.995918
PGS001298	Obesity (time-to-event)	HP:0008551	Microtia	12	-0.00106799	0.00145548	-0.733776	0.463158	0.060154	0.4575	0.995918
PGS001328	Family history of diabetes	HP:0008551	Microtia	12	-0.000925006	0.00146832	-0.629977	0.52877	0.0541606	0.5218	0.995918
PGS001330	Crohn's disease [regional enteritis] (time-to-event)	HP:0008551	Microtia	12	-0.00108747	0.00148591	-0.731858	0.464328	0.060035	0.4632	0.995918
PGS001368	6mm weak meridian (R)	HP:0008551	Microtia	12	-0.000804005	0.00144434	-0.556661	0.577812	0.0504767	0.5735	0.995918
PGS001373	Age started wearing glasses or contact lenses	HP:0008551	Microtia	12	0.00095419	0.00145032	0.657915	0.510657	0.0556841	0.5094	0.995918
PGS001376	Average number of times bowels opened per day	HP:0008551	Microtia	12	-0.00083149	0.00147412	-0.564059	0.572768	0.0508278	0.5669	0.995918
PGS001382	Corneal resistance factor (L)	HP:0008551	Microtia	12	-0.000818883	0.0014444	-0.566938	0.57081	0.0509657	0.5689	0.995918
PGS001384	Degree bothered by feeling tired all the time in the last 3 months	HP:0008551	Microtia	12	0.000892308	0.00142712	0.625249	0.531868	0.0539093	0.5314	0.995918
PGS001392	Family history of lung cancer	HP:0008551	Microtia	12	0.000992492	0.00143955	0.689445	0.490611	0.0574827	0.492	0.995918
PGS001393	Father's age at death	HP:0008551	Microtia	12	0.000918197	0.00145766	0.629913	0.528812	0.0541572	0.5263	0.995918
PGS001396	Frequency of unenthusiasm / disinterest in last 2 weeks	HP:0008551	Microtia	12	0.000871622	0.00146374	0.595477	0.551581	0.0523704	0.5497	0.995918
PGS001404	Heel bone mineral density (BMD) (R)	HP:0008551	Microtia	12	0.00100056	0.0014908	0.671155	0.502187	0.0564292	0.5139	0.995918
PGS001407	HTLV-1 gag antigen for Human T-Lymphotropic Virus 1	HP:0008551	Microtia	12	0.000932435	0.00147328	0.632898	0.526862	0.0543168	0.538	0.995918
PGS001411	Intra-ocular pressure, Goldmann-correlated (L)	HP:0008551	Microtia	12	-0.00085426	0.00146568	-0.582844	0.560054	0.0517401	0.5635	0.995918
PGS001421	Mean FA in cingulum hippocampus on FA skeleton (L)	HP:0008551	Microtia	12	0.000844009	0.00146837	0.574793	0.565486	0.0513455	0.5664	0.995918
PGS001424	Mean FA in external capsule on FA skeleton (R)	HP:0008551	Microtia	12	0.000936745	0.00146076	0.641271	0.521409	0.0547685	0.5206	0.995918
PGS001433	Mean FA in posterior thalamic radiation on FA skeleton (R)	HP:0008551	Microtia	12	0.000963844	0.00148143	0.650616	0.515357	0.0552797	0.5184	0.995918
PGS001435	Mean FA in retrolenticular part of internal capsule on FA skeleton (R)	HP:0008551	Microtia	12	0.000852859	0.00147121	0.579699	0.562172	0.0515853	0.565	0.995918
PGS001439	Mean FA in superior cerebellar peduncle on FA skeleton (L)	HP:0008551	Microtia	12	0.000958657	0.00145025	0.661027	0.508659	0.0558578	0.5101	0.995918
PGS001441	Mean FA in superior corona radiata on FA skeleton (L)	HP:0008551	Microtia	12	0.000885778	0.00147757	0.599482	0.548909	0.0525731	0.5504	0.995918
PGS001451	Mean ICVF in anterior corona radiata on FA skeleton (R)	HP:0008551	Microtia	12	-0.000969936	0.0014597	-0.664477	0.50645	0.0560515	0.5163	0.995918
PGS001465	Mean ICVF in fornix on FA skeleton	HP:0008551	Microtia	12	0.000871661	0.00144919	0.601482	0.547576	0.0526748	0.5437	0.995918
PGS001475	Mean ICVF in posterior limb of internal capsule on FA skeleton (R)	HP:0008551	Microtia	12	0.00106561	0.00145162	0.734083	0.462971	0.060173	0.4627	0.995918
PGS001482	Mean ICVF in superior cerebellar peduncle on FA skeleton (L)	HP:0008551	Microtia	12	-0.000945572	0.00146152	-0.64698	0.517708	0.0550799	0.5102	0.995918
PGS001493	Mean ISOVF in anterior corona radiata on FA skeleton (L)	HP:0008551	Microtia	12	-0.000942578	0.0014754	-0.638862	0.522974	0.054638	0.5267	0.995918
PGS001494	Mean ISOVF in anterior corona radiata on FA skeleton (R)	HP:0008551	Microtia	12	0.00111163	0.00146563	0.758465	0.448248	0.0617137	0.4523	0.995918
PGS001509	Median T2star in pallidum (L)	HP:0008551	Microtia	12	-0.000846567	0.00145004	-0.583822	0.559396	0.0517884	0.57	0.995918
PGS001510	Median T2star in pallidum (R)	HP:0008551	Microtia	12	-0.00108438	0.00144181	-0.752092	0.452071	0.0613061	0.455	0.995918
PGS001511	Median T2star in putamen (L)	HP:0008551	Microtia	12	0.000974122	0.00147482	0.660503	0.508995	0.0558285	0.5013	0.995918
PGS001514	Non-cancer illness year/age first occurred	HP:0008551	Microtia	12	0.00107191	0.00146536	0.731503	0.464545	0.0600129	0.4664	0.995918
PGS001539	Volume of brain stem + 4th ventricle	HP:0008551	Microtia	12	-0.0008907	0.00143081	-0.622514	0.533664	0.0537648	0.5274	0.995918
PGS001551	Volume of grey matter in Cingulate Gyrus, anterior division (R)	HP:0008551	Microtia	12	-0.000946954	0.00143072	-0.661872	0.508118	0.0559052	0.5089	0.995918
PGS001566	Volume of grey matter in I-IV Cerebellum (R)	HP:0008551	Microtia	12	0.000977938	0.00145517	0.672042	0.501622	0.0564796	0.5022	0.995918
PGS001576	Volume of grey matter in Lingual Gyrus (R)	HP:0008551	Microtia	12	-0.000969515	0.0014668	-0.660972	0.508695	0.0558548	0.513	0.995918
PGS001581	Volume of grey matter in Occipital Pole (R)	HP:0008551	Microtia	12	-0.00105635	0.00146337	-0.721861	0.470451	0.0594197	0.4719	0.995918
PGS001582	Volume of grey matter in Paracingulate Gyrus (R)	HP:0008551	Microtia	12	0.000859574	0.00144733	0.593904	0.552633	0.0522912	0.5545	0.995918
PGS001594	Volume of grey matter in Putamen (R)	HP:0008551	Microtia	12	0.000997324	0.00146433	0.681078	0.495889	0.0569972	0.5026	0.995918
PGS001596	Volume of grey matter in Subcallosal Cortex (R)	HP:0008551	Microtia	12	0.000985402	0.00145866	0.675552	0.499391	0.0566798	0.4973	0.995918
PGS001597	Volume of grey matter in Superior Frontal Gyrus (L)	HP:0008551	Microtia	12	0.000820573	0.00141923	0.578183	0.563195	0.051511	0.5632	0.995918
PGS001598	Volume of grey matter in Superior Frontal Gyrus (R)	HP:0008551	Microtia	12	-0.000869304	0.00145051	-0.599311	0.549023	0.0525644	0.5428	0.995918
PGS001600	Volume of grey matter in Superior Temporal Gyrus, posterior division (L)	HP:0008551	Microtia	12	0.00104469	0.00144738	0.721781	0.470501	0.0594148	0.4697	0.995918
PGS001601	Volume of grey matter in Supracalcarine Cortex (L)	HP:0008551	Microtia	12	-0.00107069	0.00149002	-0.718576	0.472473	0.0592193	0.4757	0.995918
PGS001611	Volume of grey matter in V Cerebellum (R)	HP:0008551	Microtia	12	0.00106153	0.0014502	0.731989	0.464248	0.0600431	0.4667	0.995918
PGS001613	Volume of grey matter in Ventral Striatum (R)	HP:0008551	Microtia	12	0.00100774	0.00142839	0.70551	0.480562	0.0584316	0.4932	0.995918
PGS001630	Volume of hippocampus (L)	HP:0008551	Microtia	12	-0.000886528	0.00146262	-0.606125	0.54449	0.0529122	0.5467	0.995918
PGS001650	WA FA in tract forceps major	HP:0008551	Microtia	12	0.00101521	0.00145143	0.699454	0.484337	0.0580713	0.48	0.995918
PGS001658	WA FA in tract superior longitudinal fasciculus (L)	HP:0008551	Microtia	12	0.000844203	0.0014644	0.576484	0.564343	0.0514279	0.5615	0.995918
PGS001662	WA ICVF in tract acoustic radiation (R)	HP:0008551	Microtia	12	-0.00107786	0.0014674	-0.734541	0.462692	0.0602015	0.4679	0.995918
PGS001665	WA ICVF in tract cingulate gyrus part of cingulum (L)	HP:0008551	Microtia	12	-0.00094369	0.00146069	-0.646058	0.518305	0.0550294	0.5143	0.995918
PGS001671	WA ICVF in tract inferior fronto-occipital fasciculus (L)	HP:0008551	Microtia	12	-0.00100667	0.00144734	-0.695533	0.48679	0.0578397	0.4873	0.995918
PGS001674	WA ICVF in tract inferior longitudinal fasciculus (R)	HP:0008551	Microtia	12	0.000885091	0.00146638	0.603588	0.546175	0.0527822	0.5426	0.995918
PGS001677	WA ICVF in tract middle cerebellar peduncle	HP:0008551	Microtia	12	-0.00104218	0.00144375	-0.721856	0.470455	0.0594194	0.47	0.995918
PGS001684	WA ICVF in tract superior thalamic radiation (L)	HP:0008551	Microtia	12	0.000833227	0.00146181	0.569997	0.568734	0.051113	0.5727	0.995918
PGS001690	WA ISOVF in tract anterior thalamic radiation (R)	HP:0008551	Microtia	12	0.00109919	0.00148695	0.739222	0.459846	0.0604936	0.4617	0.995918
PGS001709	WA L1 in tract superior longitudinal fasciculus (L)	HP:0008551	Microtia	12	0.00102152	0.00145762	0.70081	0.48349	0.0581517	0.4926	0.995918
PGS001716	WA L2 in tract anterior thalamic radiation (R)	HP:0008551	Microtia	12	0.000924076	0.00147419	0.626835	0.530828	0.0539934	0.5309	0.995918
PGS001717	WA L2 in tract cingulate gyrus part of cingulum (L)	HP:0008551	Microtia	12	-0.000991682	0.0014497	-0.684061	0.494004	0.0571697	0.4958	0.995918
PGS001718	WA L2 in tract cingulate gyrus part of cingulum (R)	HP:0008551	Microtia	12	-0.00102982	0.00143933	-0.715485	0.47438	0.0590317	0.4778	0.995918
PGS001722	WA L2 in tract inferior fronto-occipital fasciculus (R)	HP:0008551	Microtia	12	0.000972526	0.00146357	0.664488	0.506443	0.0560521	0.5032	0.995918
PGS001742	WA L3 in tract uncinate fasciculus (L)	HP:0008551	Microtia	12	-0.001074	0.00147532	-0.727978	0.466699	0.0597951	0.4671	0.995918
PGS001745	WA MD in tract anterior thalamic radiation (L)	HP:0008551	Microtia	12	0.000880762	0.00145956	0.603444	0.546271	0.0527749	0.5441	0.995918
PGS001753	WA MD in tract inferior longitudinal fasciculus (R)	HP:0008551	Microtia	12	0.000844981	0.00145653	0.580133	0.56188	0.0516066	0.5738	0.995918
PGS001760	WA MO in tract medial lemniscus (R)	HP:0008551	Microtia	12	-0.000942647	0.00144459	-0.652534	0.51412	0.0553855	0.5109	0.995918
PGS001790	Heart Failure	HP:0008551	Microtia	12	-0.000857638	0.00145028	-0.591359	0.554336	0.0521635	0.5575	0.995918
PGS002032	Disorders of bilirubin excretion	HP:0008551	Microtia	12	-0.00101818	0.0014793	-0.688287	0.49134	0.0574152	0.4861	0.995918
PGS002064	Appendiceal conditions	HP:0008551	Microtia	12	0.000902378	0.00145942	0.618312	0.536429	0.053544	0.5426	0.995918
PGS002074	Hematuria	HP:0008551	Microtia	12	-0.00100311	0.00146244	-0.685912	0.492835	0.0572771	0.4943	0.995918
PGS002088	Rheumatoid arthritis	HP:0008551	Microtia	12	0.000857574	0.00146529	0.58526	0.558428	0.0518596	0.5581	0.995918
PGS002108	Cholesterol	HP:0008551	Microtia	12	-0.000802417	0.00145383	-0.551934	0.581046	0.0502548	0.5709	0.995918
PGS002115	Alcohol drinker status	HP:0008551	Microtia	12	0.000881348	0.00146214	0.60278	0.546713	0.0527409	0.5501	0.995918
PGS002124	Ever addicted to any substance or behaviour	HP:0008551	Microtia	12	-0.000922319	0.00143634	-0.64213	0.520851	0.0548152	0.5214	0.995918
PGS002146	Standing height	HP:0008551	Microtia	12	-0.00087138	0.00144559	-0.602784	0.54671	0.0527412	0.5412	0.995918
PGS002148	Average total household income before tax	HP:0008551	Microtia	12	-0.000956114	0.00145455	-0.657328	0.511034	0.0556514	0.5034	0.995918
PGS002168	Whole body fat-free mass	HP:0008551	Microtia	12	-0.000852744	0.00144033	-0.592046	0.553876	0.0521979	0.5497	0.995918
PGS002184	Mean carotid IMT (intima-medial thickness) at 120/150/210/240 degrees	HP:0008551	Microtia	12	0.000857395	0.00148196	0.578553	0.562946	0.0515291	0.5664	0.995918
PGS002193	Pulse rate, automated reading	HP:0008551	Microtia	12	-0.000879192	0.00142829	-0.615556	0.538247	0.0534	0.5325	0.995918
PGS002202	Whole body water mass	HP:0008551	Microtia	12	-0.000833527	0.0014415	-0.578236	0.56316	0.0515136	0.5599	0.995918
PGS002206	Mean corpuscular haemoglobin	HP:0008551	Microtia	12	-0.00082954	0.00145655	-0.569525	0.569054	0.0510902	0.5652	0.995918
PGS002216	Phosphate	HP:0008551	Microtia	12	-0.000826573	0.001463	-0.564983	0.572139	0.050872	0.5709	0.995918
PGS002223	Sensitive stomach	HP:0008551	Microtia	12	0.000980417	0.00142656	0.687257	0.491988	0.0573552	0.4929	0.995918
PGS002245	Liver fat (MRI-derived)	HP:0008551	Microtia	12	0.000969591	0.00144914	0.669082	0.503508	0.0563115	0.505	0.995918
PGS002269	Age-related macular degeneration	HP:0008551	Microtia	12	0.000891955	0.00145206	0.61427	0.539096	0.0533331	0.5411	0.995918
PGS002291	Nasopharyngeal carcinoma	HP:0008551	Microtia	12	0.000877127	0.00146758	0.597669	0.550118	0.0524812	0.5449	0.995918
PGS002303	Diffuse large B-cell lymphoma	HP:0008551	Microtia	12	-0.000910478	0.00143957	-0.632467	0.527143	0.0542937	0.5193	0.995918
PGS002309	Number of children ever born	HP:0008551	Microtia	12	0.000909613	0.00143907	0.632086	0.527392	0.0542733	0.5311	0.995918
PGS002321	Diabetes (any type)	HP:0008551	Microtia	12	-0.000871205	0.00144381	-0.603408	0.546295	0.0527731	0.5443	0.995918
PGS002330	Hair Color	HP:0008551	Microtia	12	0.00104695	0.0014731	0.710712	0.477333	0.0587435	0.4752	0.995918
PGS002343	Platelet count	HP:0008551	Microtia	12	-0.00106582	0.0014427	-0.738767	0.460122	0.0604651	0.4575	0.995918
PGS002769	Seropositive rheumatoid arthritis	HP:0008551	Microtia	12	0.0010306	0.00146743	0.702319	0.482549	0.0582413	0.4922	0.995918
PGS002770	Stroke	HP:0008551	Microtia	12	-0.000836951	0.00147409	-0.567773	0.570243	0.0510058	0.5714	0.995918
PGS002922	Estradiol	HP:0008551	Microtia	12	0.00107075	0.00149286	0.717249	0.473291	0.0591387	0.4741	0.995918
PGS003072	Systolic Blood Pressure	HP:0008551	Microtia	12	-0.000845081	0.00145376	-0.581306	0.56109	0.0516643	0.5692	0.995918
PGS003162	Vitamin B12	HP:0008551	Microtia	12	-0.00105262	0.00147801	-0.712183	0.476422	0.0588321	0.4761	0.995918
PGS003322	Insomnia	HP:0008551	Microtia	12	0.00104399	0.00146333	0.713433	0.475648	0.0589075	0.4733	0.995918
PGS003335	Bladder cancer	HP:0008551	Microtia	12	0.00104989	0.0014535	0.722317	0.470171	0.0594476	0.4649	0.995918
PGS003373	Drinks per week	HP:0008551	Microtia	12	-0.00100011	0.00146993	-0.680383	0.496329	0.0569572	0.4906	0.995918
PGS003382	Skin cutaneous melanoma	HP:0008551	Microtia	12	-0.000814724	0.00147191	-0.553514	0.579963	0.0503288	0.5754	0.995918
PGS003383	Prostate adenocarcinoma	HP:0008551	Microtia	12	0.000828711	0.00146714	0.564848	0.57223	0.0508656	0.5719	0.995918
PGS000008	ER-positive Breast Cancer	HP:0005180	Tricuspid regurgitation	9	0.00074033	0.00125117	0.591709	0.554102	0.168518	0.5547	0.995921
PGS000009	ER-negative Breast Cancer	HP:0005180	Tricuspid regurgitation	9	0.000305934	0.00127249	0.240421	0.810024	0.156161	0.8141	0.995921
PGS000013	Coronary artery disease	HP:0005180	Tricuspid regurgitation	9	-0.00113135	0.00126035	-0.897648	0.369464	0.187773	0.3693	0.995921
PGS000017	Inflammatory bowel disease	HP:0005180	Tricuspid regurgitation	9	-0.000845264	0.00126351	-0.668979	0.503574	0.172635	0.5075	0.995921
PGS000027	Body Mass Index	HP:0005180	Tricuspid regurgitation	9	-0.000434543	0.00123931	-0.350634	0.725894	0.158915	0.7232	0.995921
PGS000080	Non-Hodgkin's lymphoma	HP:0005180	Tricuspid regurgitation	9	0.000331912	0.00126907	0.261539	0.7937	0.156609	0.793	0.995921
PGS000081	Oral cavity and pharyngeal cancers	HP:0005180	Tricuspid regurgitation	9	-0.000220184	0.00128534	-0.171304	0.863999	0.154958	0.8606	0.995921
PGS000083	Pancreatic cancer	HP:0005180	Tricuspid regurgitation	9	-0.00108276	0.00126338	-0.857032	0.391514	0.184762	0.389	0.995921
PGS000089	Basophil percentage of white cells	HP:0005180	Tricuspid regurgitation	9	-0.000795156	0.00124749	-0.637404	0.523924	0.170892	0.5261	0.995921
PGS000092	Hematocrit	HP:0005180	Tricuspid regurgitation	9	0.000653635	0.00126196	0.517953	0.604539	0.165058	0.6004	0.995921
PGS000093	Hemoglobin concentration	HP:0005180	Tricuspid regurgitation	9	0.000737922	0.00126003	0.585641	0.558173	0.168216	0.5568	0.995921
PGS000095	High light scatter reticulocyte percentage of red cells	HP:0005180	Tricuspid regurgitation	9	-0.000451756	0.00126869	-0.356082	0.721811	0.159078	0.7258	0.995921
PGS000096	Immature fraction of reticulocytes	HP:0005180	Tricuspid regurgitation	9	-0.000237428	0.00126068	-0.188333	0.850631	0.155217	0.8507	0.995921
PGS000098	Lymphocyte percentage of white cells	HP:0005180	Tricuspid regurgitation	9	-0.000543301	0.00121927	-0.445596	0.65593	0.162111	0.6567	0.995921
PGS000100	Mean corpuscular hemoglobin concentration	HP:0005180	Tricuspid regurgitation	9	0.000262467	0.00125855	0.208547	0.83482	0.155556	0.8304	0.995921
PGS000103	Monocyte percentage of white cells	HP:0005180	Tricuspid regurgitation	9	0.00139412	0.00127595	1.09262	0.274674	0.204166	0.2808	0.995921
PGS000106	Neutrophil percentage of white cells	HP:0005180	Tricuspid regurgitation	9	-0.000502711	0.00122691	-0.409736	0.682037	0.160815	0.686	0.995921
PGS000112	Reticulocyte fraction of red cells	HP:0005180	Tricuspid regurgitation	9	-0.0008427	0.00125248	-0.672824	0.501125	0.172853	0.5003	0.995921
PGS000126	Serum urate	HP:0005180	Tricuspid regurgitation	9	-0.000803482	0.00123039	-0.653028	0.513802	0.171744	0.5156	0.995921
PGS000128	Hemoglobin A1c	HP:0005180	Tricuspid regurgitation	9	0.000163632	0.00125124	0.130776	0.895964	0.15444	0.893	0.995921
PGS000138	Lifetime Major Depressive Disorder	HP:0005180	Tricuspid regurgitation	9	-0.00109624	0.00125633	-0.872573	0.382984	0.185898	0.3771	0.995921
PGS000140	Broad Depression (seen a General Practitioner for nerves, anxiety, tension or depression)	HP:0005180	Tricuspid regurgitation	9	-0.000798093	0.00125101	-0.637958	0.523563	0.170922	0.5321	0.995921
PGS000145	Depression (ICD-10 defined)	HP:0005180	Tricuspid regurgitation	9	-0.000660411	0.00122933	-0.537213	0.591171	0.165917	0.5899	0.995921
PGS000161	Renal cancer	HP:0005180	Tricuspid regurgitation	9	-0.000152354	0.00128071	-0.11896	0.905317	0.154315	0.9068	0.995921
PGS000194	Rheumatoid Arthritis (CCP-positive)	HP:0005180	Tricuspid regurgitation	9	-0.000321968	0.00125998	-0.255534	0.798333	0.156478	0.801	0.995921
PGS000195	Rheumatoid Arthritis (CCP-negative)	HP:0005180	Tricuspid regurgitation	9	-0.000321968	0.00125998	-0.255534	0.798333	0.156478	0.7939	0.995921
PGS000201	Problematic Alcohol Use	HP:0005180	Tricuspid regurgitation	9	0.00013995	0.00129801	0.107819	0.914148	0.154208	0.9172	0.995921
PGS000205	Risk-taking tendency (4-domain principal component model)	HP:0005180	Tricuspid regurgitation	9	-0.000385819	0.00125612	-0.307153	0.758754	0.157706	0.754	0.995921
PGS000219	Ovarian cancer-related tumor marker CA 125 (CA-125) serum levels	HP:0005180	Tricuspid regurgitation	9	0.000361968	0.00126151	0.286934	0.774188	0.157198	0.7776	0.995921
PGS000220	C-C motif chemokine 20 (CCL20) serum levels	HP:0005180	Tricuspid regurgitation	9	-0.000969077	0.00129125	-0.750497	0.45303	0.177525	0.4517	0.995921
PGS000221	C-C motif chemokine 3 (CCL3) serum levels	HP:0005180	Tricuspid regurgitation	9	-0.000137752	0.00128298	-0.107369	0.914505	0.154204	0.9165	0.995921
PGS000224	Chitinase-3-like protein 1 (CHI3L1) serum levels	HP:0005180	Tricuspid regurgitation	9	0.00129402	0.00126506	1.02289	0.306463	0.197935	0.3009	0.995921
PGS000225	Macrophage colony-stimulating factor 1 (CSF-1) serum levels	HP:0005180	Tricuspid regurgitation	9	0.00126244	0.00126954	0.994406	0.320127	0.195508	0.3192	0.995921
PGS000226	Cystatin-B (CSTB) serum levels	HP:0005180	Tricuspid regurgitation	9	-0.000314228	0.00125777	-0.249829	0.802741	0.156356	0.8066	0.995921
PGS000227	Cathepsin D (CTSD) serum levels	HP:0005180	Tricuspid regurgitation	9	-0.000321478	0.00126869	-0.253394	0.799986	0.156432	0.8021	0.995921
PGS000228	Cathepsin L1 (CTSL1) serum levels	HP:0005180	Tricuspid regurgitation	9	0.000296141	0.00126146	0.23476	0.814415	0.156047	0.8149	0.995921
PGS000229	Fractalkine (CX3CL1) serum levels	HP:0005180	Tricuspid regurgitation	9	0.000476839	0.00125777	0.379115	0.704636	0.159793	0.709	0.995921
PGS000230	C-X-C motif chemokine 1 (CXCL1) serum levels	HP:0005180	Tricuspid regurgitation	9	-0.000931105	0.00127506	-0.730245	0.465313	0.176258	0.4777	0.995921
PGS000231	C-X-C motif chemokine 16 (CXCL16) serum levels	HP:0005180	Tricuspid regurgitation	9	0.000905886	0.00126123	0.718256	0.47267	0.175524	0.4836	0.995921
PGS000234	Eosinophil cationic protein (ECP) serum levels	HP:0005180	Tricuspid regurgitation	9	0.000983142	0.0012744	0.771454	0.440515	0.178873	0.4414	0.995921
PGS000235	Epidermal growth factor (EGF) serum levels	HP:0005180	Tricuspid regurgitation	9	0.000613837	0.00129737	0.473141	0.636156	0.163181	0.6427	0.995921
PGS000237	Fatty acid-binding protein, adipocyte (FABP4) serum levels	HP:0005180	Tricuspid regurgitation	9	0.00128627	0.00125196	1.02741	0.304334	0.198326	0.3067	0.995921
PGS000240	Follistatin (FS) serum levels	HP:0005180	Tricuspid regurgitation	9	-0.000233118	0.00122236	-0.190711	0.848769	0.155255	0.8484	0.995921
PGS000241	Galanin peptides (GAL) serum levels	HP:0005180	Tricuspid regurgitation	9	-0.000267593	0.00125279	-0.213597	0.830879	0.155646	0.832	0.995921
PGS000243	Growth/differentiation factor 15 (GDF-15) serum levels	HP:0005180	Tricuspid regurgitation	9	0.00111333	0.00127324	0.874407	0.381985	0.186033	0.3828	0.995921
PGS000244	Growth hormone (GH) serum levels	HP:0005180	Tricuspid regurgitation	9	-0.000306301	0.00128514	-0.23834	0.811638	0.156119	0.8096	0.995921
PGS000245	Proheparin-binding EGF-like growth factor (HB-EGF) serum levels	HP:0005180	Tricuspid regurgitation	9	-0.000892231	0.00127755	-0.698391	0.485001	0.174335	0.4787	0.995921
PGS000247	Kallikrein-11 (hK11) serum levels	HP:0005180	Tricuspid regurgitation	9	0.000596968	0.00129502	0.460972	0.644861	0.1627	0.6504	0.995921
PGS000249	Interleukin-18 (IL-18) serum levels	HP:0005180	Tricuspid regurgitation	9	0.00052106	0.00127969	0.407177	0.683915	0.160726	0.6914	0.995921
PGS000250	Interleukin-1 receptor antagonist protein (IL-1ra) serum levels	HP:0005180	Tricuspid regurgitation	9	0.000787049	0.00128364	0.613137	0.539845	0.169609	0.5399	0.995921
PGS000252	Interleukin-6 (IL-6) serum levels	HP:0005180	Tricuspid regurgitation	9	0.000590686	0.00125316	0.471355	0.637431	0.16311	0.6309	0.995921
PGS000253	Interleukin-6 receptor subunit alpha (IL-6RA) serum levels	HP:0005180	Tricuspid regurgitation	9	-0.000942956	0.00126953	-0.742759	0.457702	0.177037	0.4544	0.995921
PGS000255	Pro-interleukin-16 (IL16) serum levels	HP:0005180	Tricuspid regurgitation	9	0.000321316	0.00127908	0.251208	0.801675	0.156385	0.8097	0.995921
PGS000256	Melusin (ITGB1BP2) serum levels	HP:0005180	Tricuspid regurgitation	9	-0.00123356	0.00127577	-0.966914	0.333686	0.19323	0.3449	0.995921
PGS000257	Kidney injury molecule 1 (KIM-1) serum levels	HP:0005180	Tricuspid regurgitation	9	-0.000380692	0.00126045	-0.302028	0.762657	0.157574	0.7649	0.995921
PGS000260	Lectin-like oxidized LDL receptor 1 (LOX-1) serum levels	HP:0005180	Tricuspid regurgitation	9	0.000388163	0.00124529	0.311705	0.755292	0.157825	0.7518	0.995921
PGS000262	Myoglobin (MB) serum levels	HP:0005180	Tricuspid regurgitation	9	0.000755207	0.00125783	0.600405	0.548294	0.168956	0.5463	0.995921
PGS000263	Monocyte chemotactic protein 1 (MCP-1) serum levels	HP:0005180	Tricuspid regurgitation	9	0.000310764	0.00125627	0.24737	0.804644	0.156304	0.807	0.995921
PGS000265	Matrix metalloproteinase-10 (MMP-10) serum levels	HP:0005180	Tricuspid regurgitation	9	0.000340483	0.00125473	0.27136	0.786138	0.15683	0.7825	0.995921
PGS000266	Matrix metalloproteinase-12 (MMP-12) serum levels	HP:0005180	Tricuspid regurgitation	9	0.000164384	0.00125959	0.130506	0.896177	0.154437	0.8979	0.995921
PGS000268	Matrix metalloproteinase-7 (MMP-7) serum levels	HP:0005180	Tricuspid regurgitation	9	0.00086296	0.00127358	0.677587	0.4981	0.173125	0.4923	0.995921
PGS000270	N-terminal prohormone brain natriuretic peptide (NT-pro_BNP) serum levels	HP:0005180	Tricuspid regurgitation	9	0.000800452	0.00129205	0.619523	0.535632	0.169942	0.5275	0.995921
PGS000272	Pappalysin-1 (PAPPA) serum levels	HP:0005180	Tricuspid regurgitation	9	-0.000897615	0.00128204	-0.700146	0.483905	0.174439	0.484	0.995921
PGS000273	Proteinase-activated receptor 1 (PAR-1) serum levels	HP:0005180	Tricuspid regurgitation	9	0.001036	0.00125613	0.824759	0.409592	0.182469	0.4087	0.995921
PGS000275	Platelet endothelial cell adhesion molecule (PECAM-1) serum levels	HP:0005180	Tricuspid regurgitation	9	-0.000160734	0.00125954	-0.127614	0.898465	0.154406	0.9002	0.995921
PGS000277	P-selectin glycoprotein ligand 1 (PSGL-1) serum levels	HP:0005180	Tricuspid regurgitation	9	0.000507477	0.00125522	0.404294	0.686033	0.160627	0.694	0.995921
PGS000279	Receptor for advanced glycosylation end products (RAGE) serum levels	HP:0005180	Tricuspid regurgitation	9	-0.00101211	0.00128029	-0.790535	0.429295	0.180133	0.4252	0.995921
PGS000280	Renin (REN) serum levels	HP:0005180	Tricuspid regurgitation	9	0.000615813	0.00126001	0.488736	0.625074	0.163815	0.6293	0.995921
PGS000281	Resistin (RETN) serum levels	HP:0005180	Tricuspid regurgitation	9	-0.00100664	0.00127796	-0.787693	0.430955	0.179943	0.4334	0.995921
PGS000282	Stem cell factor (SCF) serum levels	HP:0005180	Tricuspid regurgitation	9	0.00111977	0.00127086	0.881114	0.378345	0.186531	0.377	0.995921
PGS000284	ST2 protein (ST2) serum levels	HP:0005180	Tricuspid regurgitation	9	0.000829243	0.00126822	0.653863	0.513264	0.17179	0.5229	0.995921
PGS000285	Tissue factor (TF) serum levels	HP:0005180	Tricuspid regurgitation	9	0.000778289	0.0012623	0.616563	0.537582	0.169787	0.5348	0.995921
PGS000289	Tumor necrosis factor ligand superfamily member 14 (TNFSF14) serum levels	HP:0005180	Tricuspid regurgitation	9	0.000327889	0.00123171	0.266207	0.790103	0.156713	0.7933	0.995921
PGS000291	TNF-related apoptosis-inducing ligand receptor 2 (TRAIL-R2) serum levels	HP:0005180	Tricuspid regurgitation	9	0.00103413	0.00123832	0.835105	0.403743	0.183194	0.4004	0.995921
PGS000292	TNF-related activation-induced cytokine (TRANCE) serum levels	HP:0005180	Tricuspid regurgitation	9	0.000817696	0.00127038	0.643663	0.519857	0.171231	0.5223	0.995921
PGS000294	Vascular endothelial growth factor A (VEGF-A) serum levels	HP:0005180	Tricuspid regurgitation	9	0.00104454	0.00128081	0.815529	0.414851	0.181829	0.4105	0.995921
PGS000315	Immunoglobulin E (IgE)	HP:0005180	Tricuspid regurgitation	9	-0.000274034	0.001282	-0.213755	0.830757	0.155649	0.8322	0.995921
PGS000321	Serum testosterone levels	HP:0005180	Tricuspid regurgitation	9	0.00106757	0.00127986	0.834129	0.404293	0.183126	0.4044	0.995921
PGS000324	Enthesitis-related Juvenile Idiophatic Arthritis	HP:0005180	Tricuspid regurgitation	9	-0.00073596	0.00129204	-0.56961	0.568996	0.167433	0.647	0.995921
PGS000351	Invasive epithelial ovarian cancer	HP:0005180	Tricuspid regurgitation	9	0.00065899	0.00125618	0.524597	0.599913	0.165351	0.6008	0.995921
PGS000358	Cancer of mouth	HP:0005180	Tricuspid regurgitation	9	-0.000510255	0.00127005	-0.40176	0.687897	0.160541	0.6872	0.995921
PGS000361	Cancer of larynx	HP:0005180	Tricuspid regurgitation	9	-0.000645504	0.00127418	-0.506605	0.61248	0.164567	0.6155	0.995921
PGS000366	Cancer of esophagus	HP:0005180	Tricuspid regurgitation	9	-0.000848097	0.00126733	-0.669199	0.503434	0.172648	0.4996	0.995921
PGS000373	Colorectal cancer	HP:0005180	Tricuspid regurgitation	9	0.00069023	0.00124349	0.555073	0.578897	0.166742	0.5761	0.995921
PGS000384	Malignant neoplasm of rectum, rectosigmoid junction, and anus	HP:0005180	Tricuspid regurgitation	9	0.0003891	0.00126694	0.307117	0.758781	0.157705	0.7552	0.995921
PGS000387	Cancer within the respiratory system	HP:0005180	Tricuspid regurgitation	9	0.000202297	0.00124802	0.162094	0.871246	0.154828	0.8715	0.995921
PGS000395	Cancer of bronchus; lung	HP:0005180	Tricuspid regurgitation	9	0.000924853	0.00124001	0.745846	0.455835	0.177231	0.4561	0.995921
PGS000430	Melanomas of skin (diagnosis or history)	HP:0005180	Tricuspid regurgitation	9	-0.000975239	0.00125044	-0.779915	0.435519	0.179428	0.4318	0.995921
PGS000469	Carcinoma in situ of skin	HP:0005180	Tricuspid regurgitation	9	-0.000751824	0.00128886	-0.583327	0.559729	0.168102	0.5597	0.995921
PGS000543	Cancer of other female genital organs	HP:0005180	Tricuspid regurgitation	9	-0.00114892	0.00130617	-0.879608	0.379161	0.186419	0.3706	0.995921
PGS000546	Malignant neoplasm of ovary	HP:0005180	Tricuspid regurgitation	9	-0.000751968	0.00127139	-0.591454	0.554273	0.168505	0.5596	0.995921
PGS000597	Malignant neoplasm of testis	HP:0005180	Tricuspid regurgitation	9	-0.00125184	0.00125298	-0.999096	0.31785	0.195903	0.3232	0.995921
PGS000605	Malignant neoplasm of kidney, except pelvis	HP:0005180	Tricuspid regurgitation	9	0.000248356	0.00126453	0.196401	0.844313	0.155348	0.8438	0.995921
PGS000614	Cancer of bladder	HP:0005180	Tricuspid regurgitation	9	-0.00031311	0.00125586	-0.249319	0.803136	0.156345	0.7982	0.995921
PGS000617	Cancer of eye	HP:0005180	Tricuspid regurgitation	9	-0.000328458	0.00124943	-0.262885	0.792662	0.156639	0.7892	0.995921
PGS000618	Cancer of brain and nervous system	HP:0005180	Tricuspid regurgitation	9	-0.000243229	0.00123957	-0.196221	0.844454	0.155345	0.8427	0.995921
PGS000634	Thyroid cancer	HP:0005180	Tricuspid regurgitation	9	-0.00114121	0.00128114	-0.890779	0.373138	0.187254	0.3734	0.995921
PGS000645	Lymphoid leukemia	HP:0005180	Tricuspid regurgitation	9	0.000643373	0.00126134	0.510071	0.61005	0.164716	0.6071	0.995921
PGS000666	Body surface area-indexed left ventricular end-systolic volume	HP:0005180	Tricuspid regurgitation	9	-0.000284181	0.00125599	-0.226261	0.821018	0.155881	0.8206	0.995921
PGS000674	AST to ALT ratio	HP:0005180	Tricuspid regurgitation	9	-0.00105174	0.00124239	-0.846549	0.397332	0.184008	0.3906	0.995921
PGS000677	Cholesterol [mmol/L] (statin adjusted)	HP:0005180	Tricuspid regurgitation	9	0.000582641	0.00126169	0.461795	0.644271	0.162733	0.6473	0.995921
PGS000679	Creatinine in urine [umol/L]	HP:0005180	Tricuspid regurgitation	9	0.000757675	0.00125493	0.60376	0.546061	0.169127	0.5325	0.995921
PGS000682	eGFR [ml/min/1.73m2]	HP:0005180	Tricuspid regurgitation	9	-0.000692207	0.00127207	-0.544159	0.586383	0.166235	0.5876	0.995921
PGS000691	Non-albumin protein [g/L]	HP:0005180	Tricuspid regurgitation	9	-0.000945038	0.00124974	-0.756189	0.449611	0.177888	0.4491	0.995921
PGS000696	Testosterone [nmol/L]	HP:0005180	Tricuspid regurgitation	9	0.000739726	0.00127958	0.5781	0.563251	0.167845	0.5526	0.995921
PGS000705	Gallstones	HP:0005180	Tricuspid regurgitation	9	0.00117997	0.00127427	0.925997	0.354542	0.189958	0.3491	0.995921
PGS000708	Kidney failure	HP:0005180	Tricuspid regurgitation	9	-0.000529226	0.00125843	-0.420543	0.674127	0.161194	0.6721	0.995921
PGS000716	Early life body size	HP:0005180	Tricuspid regurgitation	9	0.000853503	0.00122456	0.696985	0.48588	0.174252	0.4751	0.995921
PGS000717	Adult life body size	HP:0005180	Tricuspid regurgitation	9	-0.00082652	0.00126052	-0.655698	0.512082	0.171892	0.5077	0.995921
PGS000728	Chronic kidney disease	HP:0005180	Tricuspid regurgitation	9	0.000409358	0.00131019	0.312441	0.754733	0.157844	0.7596	0.995921
PGS000758	Adult standing height	HP:0005180	Tricuspid regurgitation	9	0.000900417	0.00127295	0.70735	0.479419	0.174867	0.477	0.995921
PGS000766	Cutaneous melanoma	HP:0005180	Tricuspid regurgitation	9	-0.000285052	0.00126469	-0.225392	0.821694	0.155865	0.8243	0.995921
PGS000819	Diabetic retinopathy	HP:0005180	Tricuspid regurgitation	9	-0.000155279	0.00123375	-0.12586	0.899854	0.154387	0.899	0.995921
PGS000821	Thyroid medication use	HP:0005180	Tricuspid regurgitation	9	0.000569584	0.00127046	0.448328	0.653957	0.162214	0.6518	0.995921
PGS000830	Body mass index (female)	HP:0005180	Tricuspid regurgitation	9	-0.00117641	0.00124	-0.94872	0.34286	0.191758	0.338	0.995921
PGS000834	Corrected insulin response (at 30mins during OGTT)	HP:0005180	Tricuspid regurgitation	9	-0.000567164	0.00126118	-0.44971	0.652961	0.162267	0.6491	0.995921
PGS000837	Insulin sensitivity index	HP:0005180	Tricuspid regurgitation	9	-0.000885615	0.00126616	-0.699448	0.484341	0.174397	0.4934	0.995921
PGS000839	Two hour glucose during OGTT	HP:0005180	Tricuspid regurgitation	9	0.000447484	0.0012536	0.356959	0.721154	0.159104	0.7166	0.995921
PGS000840	Fasting Proinsulin	HP:0005180	Tricuspid regurgitation	9	0.000639515	0.0012736	0.502133	0.615621	0.164376	0.6118	0.995921
PGS000843	WHR adjusted for BMI	HP:0005180	Tricuspid regurgitation	9	0.000619519	0.00126528	0.48963	0.624441	0.163852	0.6207	0.995921
PGS000844	Predicted visceral adipose tissue	HP:0005180	Tricuspid regurgitation	9	-0.000186418	0.00124207	-0.150087	0.880709	0.154669	0.879	0.995921
PGS000861	Urine Albumin-to-Creatinine ratio	HP:0005180	Tricuspid regurgitation	9	-0.000246776	0.00128031	-0.192748	0.847173	0.155288	0.8489	0.995921
PGS000871	Insulin secretion	HP:0005180	Tricuspid regurgitation	9	0.000337161	0.00127074	0.265327	0.790781	0.156693	0.791	0.995921
PGS000874	Chronic lymphocytic leukemia	HP:0005180	Tricuspid regurgitation	9	0.00065119	0.00124472	0.523161	0.600911	0.165288	0.5965	0.995921
PGS000877	Insulin resistance	HP:0005180	Tricuspid regurgitation	9	-0.00132314	0.00124936	-1.05905	0.289684	0.201115	0.2864	0.995921
PGS000882	25-hydroxyvitamin D	HP:0005180	Tricuspid regurgitation	9	-0.000679113	0.00128647	-0.52789	0.597625	0.165498	0.5936	0.995921
PGS000903	Parkinson's disease	HP:0005180	Tricuspid regurgitation	9	0.000439674	0.00125427	0.350541	0.725964	0.158912	0.7235	0.995921
PGS000905	PR interval	HP:0005180	Tricuspid regurgitation	9	-0.000778275	0.00128404	-0.606112	0.544498	0.169247	0.5467	0.995921
PGS000914	Abnormal electrocardiogram	HP:0005180	Tricuspid regurgitation	9	0.00055662	0.00127505	0.436548	0.662479	0.161774	0.6625	0.995921
PGS000925	Unspecified acute lower respiratory infection (time-to-event)	HP:0005180	Tricuspid regurgitation	9	0.000997457	0.00126015	0.791537	0.42871	0.1802	0.4308	0.995921
PGS000927	Other dermatitis (time-to-event)	HP:0005180	Tricuspid regurgitation	9	-0.000296805	0.00125823	-0.235892	0.813537	0.15607	0.8133	0.995921
PGS000931	Blood clot or deep vein thrombosis (diagnosed by doctor)	HP:0005180	Tricuspid regurgitation	9	-0.000823627	0.00125701	-0.655227	0.512385	0.171865	0.5091	0.995921
PGS000932	Other intervertebral disk disorders (time-to-event)	HP:0005180	Tricuspid regurgitation	9	0.000782284	0.00128107	0.610647	0.541492	0.16948	0.5403	0.995921
PGS000940	Intestinal malabsorption (time-to-event)	HP:0005180	Tricuspid regurgitation	9	0.000693341	0.00124396	0.557368	0.577329	0.16685	0.5848	0.995921
PGS000943	Cholecystitis (time-to-event)	HP:0005180	Tricuspid regurgitation	9	0.000221325	0.0012666	0.17474	0.861299	0.155008	0.8506	0.995921
PGS000950	Skin changes due to chronic exposure to nonionising radiation (time-to-event)	HP:0005180	Tricuspid regurgitation	9	-0.000170014	0.00126939	-0.133934	0.893466	0.154475	0.8938	0.995921
PGS000956	Right heel quantitative ultrasound index (QUI), direct entry	HP:0005180	Tricuspid regurgitation	9	0.00102833	0.0012862	0.799511	0.424074	0.180736	0.4133	0.995921
PGS000957	Essential (primary hypertension) (time-to-event)	HP:0005180	Tricuspid regurgitation	9	-0.0011008	0.0012353	-0.891119	0.372956	0.18728	0.3708	0.995921
PGS000960	Other systemic involvement of connective tissue (time-to-event)	HP:0005180	Tricuspid regurgitation	9	-0.000187192	0.00126855	-0.147564	0.8827	0.154638	0.879	0.995921
PGS000964	Slipped disc	HP:0005180	Tricuspid regurgitation	9	0.000376656	0.00125426	0.300302	0.763973	0.15753	0.7639	0.995921
PGS000965	Hypothyroidism/myxoedema	HP:0005180	Tricuspid regurgitation	9	0.00110565	0.00126559	0.87362	0.382414	0.185975	0.379	0.995921
PGS000972	Microalbumin [> 40 mg/L]	HP:0005180	Tricuspid regurgitation	9	-0.000225017	0.00128133	-0.175613	0.860613	0.155021	0.8566	0.995921
PGS000977	MCV seropositivity for Merkel Cell Polyomavirus	HP:0005180	Tricuspid regurgitation	9	-0.000998925	0.00125828	-0.793879	0.427346	0.180357	0.4261	0.995921
PGS000988	High light scatter reticulocyte percentage	HP:0005180	Tricuspid regurgitation	9	-0.000249115	0.00124322	-0.200379	0.841201	0.155415	0.8423	0.995921
PGS000989	Reticulocyte %	HP:0005180	Tricuspid regurgitation	9	0.000237169	0.00123642	0.191819	0.847901	0.155273	0.8489	0.995921
PGS000990	Retinal detachments and breaks (time-to-event)	HP:0005180	Tricuspid regurgitation	9	-0.000478288	0.00125487	-0.381146	0.703129	0.159859	0.7093	0.995921
PGS000996	Diverticular disease/diverticulitis	HP:0005180	Tricuspid regurgitation	9	-0.000420431	0.00126842	-0.331459	0.740327	0.158362	0.7351	0.995921
PGS000997	Diverticular disease of intestine (time-to-event)	HP:0005180	Tricuspid regurgitation	9	0.000582424	0.00129598	0.449407	0.653179	0.162255	0.6577	0.995921
PGS000998	Comparative body height at age 10	HP:0005180	Tricuspid regurgitation	9	-0.000359305	0.00126197	-0.284719	0.775885	0.157144	0.776	0.995921
PGS000999	Comparative body size at age 10	HP:0005180	Tricuspid regurgitation	9	0.00107492	0.00123003	0.873898	0.382263	0.185996	0.3822	0.995921
PGS001001	Getting up in morning	HP:0005180	Tricuspid regurgitation	9	0.000296464	0.0012887	0.230049	0.818073	0.155955	0.8174	0.995921
PGS001005	Number of self reported cancers	HP:0005180	Tricuspid regurgitation	9	-0.00116749	0.00129033	-0.904803	0.365662	0.188318	0.3761	0.995921
PGS001007	Age at first sexual intercourse	HP:0005180	Tricuspid regurgitation	9	0.000201701	0.00126634	0.159279	0.873463	0.15479	0.8681	0.995921
PGS001009	PEF	HP:0005180	Tricuspid regurgitation	9	0.00038435	0.00127353	0.301798	0.762832	0.157568	0.7618	0.995921
PGS001010	PEF pred. ratio	HP:0005180	Tricuspid regurgitation	9	0.000322872	0.00128068	0.252109	0.800979	0.156404	0.8024	0.995921
PGS001011	Viral warts (time-to-event)	HP:0005180	Tricuspid regurgitation	9	-0.00101524	0.00125585	-0.808413	0.418934	0.181341	0.4079	0.995921
PGS001012	Number of falls in the last year	HP:0005180	Tricuspid regurgitation	9	-0.000907462	0.00127331	-0.712681	0.476113	0.175187	0.4676	0.995921
PGS001015	Enlarged prostate	HP:0005180	Tricuspid regurgitation	9	0.00123027	0.00125999	0.976411	0.328961	0.19401	0.3324	0.995921
PGS001016	Sensitivity / hurt feelings	HP:0005180	Tricuspid regurgitation	9	-0.000818391	0.00124873	-0.655379	0.512287	0.171874	0.5095	0.995921
PGS001017	Suffer from 'nerves'	HP:0005180	Tricuspid regurgitation	9	-0.000284347	0.00126843	-0.224173	0.822642	0.155842	0.8227	0.995921
PGS001019	Attending social / leisure activities (regular attendance at a gym or sports club)	HP:0005180	Tricuspid regurgitation	9	0.0013509	0.00127081	1.06302	0.287882	0.201471	0.2849	0.995921
PGS001021	Feelings of worry or anxiety	HP:0005180	Tricuspid regurgitation	9	0.000721533	0.00127368	0.566496	0.57111	0.167284	0.5728	0.995921
PGS001023	Disorders of mineral metabolism (time-to-event)	HP:0005180	Tricuspid regurgitation	9	-0.000219019	0.00124603	-0.175774	0.860487	0.155023	0.7592	0.995921
PGS001026	Forearm or wrist fracture	HP:0005180	Tricuspid regurgitation	9	0.000393289	0.0012844	0.306206	0.759475	0.157681	0.7576	0.995921
PGS001027	Internal derangement of knee (time-to-event)	HP:0005180	Tricuspid regurgitation	9	0.000971044	0.00127446	0.761925	0.446181	0.178256	0.4417	0.995921
PGS001028	Diabetic eye disease	HP:0005180	Tricuspid regurgitation	9	0.00114818	0.00127709	0.89906	0.368712	0.187881	0.3642	0.995921
PGS001033	Other coagulation defects (time-to-event)	HP:0005180	Tricuspid regurgitation	9	-0.000899545	0.00127023	-0.708174	0.478907	0.174916	0.592	0.995921
PGS001036	Epstein Barr virus nuclear antigen 1 IgG seropositivity	HP:0005180	Tricuspid regurgitation	9	0.000569233	0.00126243	0.450904	0.6521	0.162312	0.6534	0.995921
PGS001039	Right heel bone mineral density (BMD) T-score, automated	HP:0005180	Tricuspid regurgitation	9	0.00102924	0.00128619	0.800225	0.423661	0.180784	0.4211	0.995921
PGS001040	Non melanoma skin cancer	HP:0005180	Tricuspid regurgitation	9	-0.000401816	0.00128399	-0.312943	0.754352	0.157857	0.7534	0.995921
PGS001042	Thyrotoxicosis [hyperthyroidism] (time-to-event)	HP:0005180	Tricuspid regurgitation	9	0.00108877	0.00126443	0.861074	0.389285	0.185056	0.3893	0.995921
PGS001043	Hyperthyroidism, thyrotoxicosis	HP:0005180	Tricuspid regurgitation	9	0.000819909	0.00126628	0.647492	0.517377	0.17144	0.5167	0.995921
PGS001044	Glucosamine intake	HP:0005180	Tricuspid regurgitation	9	-0.000207871	0.00126011	-0.164962	0.868988	0.154868	0.8639	0.995921
PGS001048	NSTEMI (algorithmically-defined)	HP:0005180	Tricuspid regurgitation	9	-0.00117663	0.00124696	-0.943598	0.345472	0.191348	0.3426	0.995921
PGS001049	Risk taking behaviour	HP:0005180	Tricuspid regurgitation	9	-0.000206648	0.00124683	-0.165739	0.868377	0.154878	0.8694	0.995921
PGS001076	Eosinophill %	HP:0005180	Tricuspid regurgitation	9	0.00065968	0.00124839	0.528424	0.597255	0.165522	0.5981	0.995921
PGS001081	JC VP1 antigen for Human Polyomavirus JCV	HP:0005180	Tricuspid regurgitation	9	0.000427268	0.00125949	0.339239	0.73446	0.158582	0.7403	0.995921
PGS001082	MC VP1 antigen for Merkel Cell Polyomavirus	HP:0005180	Tricuspid regurgitation	9	0.000225292	0.00126233	0.178473	0.858367	0.155064	0.8621	0.995921
PGS001090	Often felt loved as a child	HP:0005180	Tricuspid regurgitation	9	-0.000643547	0.00126171	-0.510059	0.610058	0.164715	0.6087	0.995921
PGS001091	Loneliness	HP:0005180	Tricuspid regurgitation	9	-0.00115968	0.00127149	-0.912068	0.361826	0.188876	0.3593	0.995921
PGS001102	Body fat percentage (left arm)	HP:0005180	Tricuspid regurgitation	9	-0.00111636	0.00125548	-0.88919	0.373991	0.187135	0.3838	0.995921
PGS001103	Body fat percentage (left leg)	HP:0005180	Tricuspid regurgitation	9	-0.00127951	0.00124972	-1.02383	0.306018	0.198017	0.3	0.995921
PGS001104	Body fat percentage (right leg)	HP:0005180	Tricuspid regurgitation	9	-0.00123099	0.00124799	-0.986382	0.324047	0.194836	0.3205	0.995921
PGS001105	Body fat percentage (trunk fat)	HP:0005180	Tricuspid regurgitation	9	-0.000942029	0.00127332	-0.739823	0.459481	0.176853	0.4617	0.995921
PGS001106	Percentage of right arm fat	HP:0005180	Tricuspid regurgitation	9	-0.00127827	0.00125629	-1.01749	0.309022	0.19747	0.3101	0.995921
PGS001107	UACR [> 30 mg/g]	HP:0005180	Tricuspid regurgitation	9	0.000438208	0.0012386	0.353791	0.723527	0.159009	0.7242	0.995921
PGS001108	Basal metabolic rate	HP:0005180	Tricuspid regurgitation	9	-0.00050145	0.0012485	-0.401643	0.687983	0.160537	0.6896	0.995921
PGS001109	Vasomotor and allergic rhinitis (time-to-event)	HP:0005180	Tricuspid regurgitation	9	0.000243808	0.001261	0.193344	0.846706	0.155297	0.8502	0.995921
PGS001110	Reactive arthropathies (time-to-event)	HP:0005180	Tricuspid regurgitation	9	0.000448482	0.00126931	0.353327	0.723875	0.158995	0.7273	0.995921
PGS001111	Male genital tract cancer	HP:0005180	Tricuspid regurgitation	9	0.000518062	0.00126481	0.409595	0.68214	0.16081	0.6873	0.995921
PGS001112	Aspirin	HP:0005180	Tricuspid regurgitation	9	-0.000271984	0.00125604	-0.21654	0.828585	0.155699	0.8247	0.995921
PGS001114	Ibuprofen use self-reported	HP:0005180	Tricuspid regurgitation	9	-0.0010357	0.00126775	-0.81696	0.414034	0.181928	0.4047	0.995921
PGS001115	Paracetamol use self-reported	HP:0005180	Tricuspid regurgitation	9	-0.000336523	0.00126065	-0.266944	0.789535	0.15673	0.7885	0.995921
PGS001117	Started insulin within one year diagnosis of diabetes	HP:0005180	Tricuspid regurgitation	9	0.00112301	0.00124845	0.899517	0.368469	0.187915	0.3762	0.995921
PGS001118	Taking other prescription medications	HP:0005180	Tricuspid regurgitation	9	-0.000283023	0.00128426	-0.220378	0.825595	0.15577	0.8228	0.995921
PGS001119	Left hand grip strength	HP:0005180	Tricuspid regurgitation	9	-0.000474133	0.00125929	-0.376508	0.706573	0.15971	0.7133	0.995921
PGS001120	Right hand grip strength	HP:0005180	Tricuspid regurgitation	9	-0.000933349	0.00127003	-0.734905	0.46247	0.176547	0.4586	0.995921
PGS001131	Zoster [herpes zoster] (time-to-event)	HP:0005180	Tricuspid regurgitation	9	0.00106442	0.00127983	0.831689	0.405669	0.182954	0.4061	0.995921
PGS001132	Family history of chronic bronchitis/emphysema	HP:0005180	Tricuspid regurgitation	9	0.000622737	0.00125778	0.495109	0.620569	0.16408	0.6175	0.995921
PGS001135	Arthritis (nos)	HP:0005180	Tricuspid regurgitation	9	-0.000665859	0.00127618	-0.521761	0.601885	0.165226	0.6069	0.995921
PGS001136	Hematologic disease, genetic	HP:0005180	Tricuspid regurgitation	9	-0.000206401	0.00123456	-0.167185	0.867239	0.154899	0.8717	0.995921
PGS001137	Retinal detachment	HP:0005180	Tricuspid regurgitation	9	0.000573031	0.00125265	0.457456	0.647385	0.162564	0.6498	0.995921
PGS001138	Rheumatoid factor [> 16 IU/mL]	HP:0005180	Tricuspid regurgitation	9	0.000324876	0.00125672	0.25851	0.796036	0.156542	0.7945	0.995921
PGS001140	Seborrheic keratosis (time-to-event)	HP:0005180	Tricuspid regurgitation	9	-0.000243939	0.00125108	-0.194983	0.845423	0.155324	0.8439	0.995921
PGS001141	Facial ageing (looking younger than you are)	HP:0005180	Tricuspid regurgitation	9	0.000311047	0.00125646	0.247559	0.804497	0.156308	0.8033	0.995921
PGS001142	Volume of grey matter in Intracalcarine Cortex (R)	HP:0005180	Tricuspid regurgitation	9	-0.00025404	0.00127507	-0.199236	0.842096	0.155395	0.8449	0.995921
PGS001146	Arm fat-free mass (R)	HP:0005180	Tricuspid regurgitation	9	-0.000439407	0.00124984	-0.351572	0.725191	0.158943	0.7308	0.995921
PGS001147	Leg fat mass (R)	HP:0005180	Tricuspid regurgitation	9	-0.00123472	0.00124497	-0.991765	0.321414	0.195286	0.3143	0.995921
PGS001148	Trunk fat mass	HP:0005180	Tricuspid regurgitation	9	-0.0011896	0.00125957	-0.94445	0.345036	0.191416	0.3428	0.995921
PGS001153	Folic acid or folate (Vitamin B9)	HP:0005180	Tricuspid regurgitation	9	0.000175761	0.00126011	0.13948	0.889083	0.15454	0.8896	0.995921
PGS001154	Impedance (left arm)	HP:0005180	Tricuspid regurgitation	9	0.000375729	0.00125553	0.299259	0.764768	0.157503	0.7624	0.995921
PGS001155	Impedance (left leg)	HP:0005180	Tricuspid regurgitation	9	0.000968635	0.00124318	0.77916	0.435964	0.179378	0.4393	0.995921
PGS001156	Impedance (right arm)	HP:0005180	Tricuspid regurgitation	9	-0.000229217	0.00124641	-0.183902	0.854106	0.155147	0.8591	0.995921
PGS001157	Impedance (right leg)	HP:0005180	Tricuspid regurgitation	9	0.000155401	0.00124303	0.125017	0.90052	0.154378	0.9014	0.995921
PGS001158	Left leg mass (predicted)	HP:0005180	Tricuspid regurgitation	9	-0.000161253	0.00124219	-0.129814	0.896725	0.154429	0.9036	0.995921
PGS001160	Trunk mass (predicted)	HP:0005180	Tricuspid regurgitation	9	-0.000130619	0.00125942	-0.103714	0.917405	0.154172	0.9212	0.995921
PGS001161	Whole body impedance	HP:0005180	Tricuspid regurgitation	9	0.000531935	0.00125598	0.42352	0.671954	0.1613	0.6715	0.995921
PGS001164	Testicular cancer	HP:0005180	Tricuspid regurgitation	9	-0.000762153	0.00126326	-0.60332	0.546354	0.169104	0.5403	0.995921
PGS001165	Arm fat free mass (L)	HP:0005180	Tricuspid regurgitation	9	-0.00107946	0.00125218	-0.862068	0.388738	0.185128	0.3859	0.995921
PGS001166	Leg fat free mass (L)	HP:0005180	Tricuspid regurgitation	9	-0.000218238	0.00124275	-0.175608	0.860617	0.155021	0.8571	0.995921
PGS001168	Trunk fat free mass	HP:0005180	Tricuspid regurgitation	9	-0.000136222	0.00126066	-0.108056	0.913961	0.154211	0.9125	0.995921
PGS001169	Whole body fat free mass	HP:0005180	Tricuspid regurgitation	9	-0.000355668	0.00125232	-0.284008	0.776429	0.157127	0.7695	0.995921
PGS001172	Eosinophill count	HP:0005180	Tricuspid regurgitation	9	0.000366601	0.00125515	0.292078	0.770253	0.157324	0.7723	0.995921
PGS001180	Lung function (FEV1/FVC)	HP:0005180	Tricuspid regurgitation	9	0.000324116	0.00128069	0.25308	0.800228	0.156425	0.799	0.995921
PGS001181	Other hypothyroidism (time-to-event)	HP:0005180	Tricuspid regurgitation	9	0.000958174	0.00125709	0.762218	0.446006	0.178275	0.4369	0.995921
PGS001192	Gonarthrosis [arthrosis of knee] (time-to-event)	HP:0005180	Tricuspid regurgitation	9	-0.00108216	0.00125466	-0.862512	0.388493	0.18516	0.3789	0.995921
PGS001230	Body weight	HP:0005180	Tricuspid regurgitation	9	-0.00113591	0.00124181	-0.914721	0.360431	0.189081	0.3636	0.995921
PGS001234	Left arm mass (predicted)	HP:0005180	Tricuspid regurgitation	9	-0.000945661	0.00125584	-0.753012	0.451518	0.177685	0.4509	0.995921
PGS001235	Right arm mass (predicted)	HP:0005180	Tricuspid regurgitation	9	-0.000460956	0.00125133	-0.368371	0.712629	0.159454	0.7093	0.995921
PGS001237	Lung function (FVC)	HP:0005180	Tricuspid regurgitation	9	0.000307079	0.00126206	0.243316	0.807781	0.15622	0.8138	0.995921
PGS001242	Ankle spacing width (L)	HP:0005180	Tricuspid regurgitation	9	0.000819303	0.00124368	0.658774	0.510105	0.172062	0.5139	0.995921
PGS001243	Ankle spacing width (R)	HP:0005180	Tricuspid regurgitation	9	-0.000356836	0.00125481	-0.284374	0.776149	0.157136	0.7737	0.995921
PGS001251	Other interstitial pulmonary diseases (time-to-event)	HP:0005180	Tricuspid regurgitation	9	0.000585675	0.00122998	0.476168	0.633999	0.163302	0.6435	0.995921
PGS001254	Dupuytren's contracture	HP:0005180	Tricuspid regurgitation	9	-0.000497569	0.00127266	-0.390969	0.695855	0.160179	0.7026	0.995921
PGS001255	Otosclerosis (time-to-event)	HP:0005180	Tricuspid regurgitation	9	-0.000780479	0.00124901	-0.624877	0.532112	0.170223	0.5348	0.995921
PGS001259	Hayfever/allergic rhinitis	HP:0005180	Tricuspid regurgitation	9	-0.000364101	0.00127547	-0.285463	0.775314	0.157162	0.774	0.995921
PGS001262	Vascular/heart problems diagnosed by doctor Angina	HP:0005180	Tricuspid regurgitation	9	-0.000958825	0.00125781	-0.762295	0.44596	0.17828	0.4536	0.995921
PGS001263	Atrial flutter	HP:0005180	Tricuspid regurgitation	9	-0.00126786	0.00128566	-0.986149	0.324161	0.194817	0.3286	0.995921
PGS001264	Deep vein thrombosis	HP:0005180	Tricuspid regurgitation	9	-0.00108784	0.00125127	-0.869389	0.384722	0.185664	0.3786	0.995921
PGS001265	Deep vein thrombosis (leg)	HP:0005180	Tricuspid regurgitation	9	-0.00132301	0.00124909	-1.05918	0.289627	0.201127	0.2844	0.995921
PGS001272	Chronic renal failure (time-to-event)	HP:0005180	Tricuspid regurgitation	9	0.000640189	0.00128202	0.499361	0.617572	0.164259	0.6193	0.995921
PGS001274	Osteoporosis without pathological fracture (time-to-event)	HP:0005180	Tricuspid regurgitation	9	-0.000985282	0.00125523	-0.784942	0.432566	0.17976	0.4302	0.995921
PGS001276	Retinal disorders in diseases classified elsewhere (time-to-event)	HP:0005180	Tricuspid regurgitation	9	0.00062962	0.00127034	0.495632	0.6202	0.164102	0.6154	0.995921
PGS001277	PE +/- DVT	HP:0005180	Tricuspid regurgitation	9	0.000324404	0.00124576	0.260406	0.794574	0.156584	0.8037	0.995921
PGS001278	previously: Blood clot in the leg (DVT) or lung	HP:0005180	Tricuspid regurgitation	9	-0.000751504	0.00125691	-0.597899	0.549965	0.168829	0.5493	0.995921
PGS001280	PE (time-to-event)	HP:0005180	Tricuspid regurgitation	9	0.000344502	0.0012463	0.276419	0.78225	0.156947	0.7881	0.995921
PGS001281	Migraine	HP:0005180	Tricuspid regurgitation	9	-0.000863717	0.0012689	-0.680681	0.49614	0.173303	0.4949	0.995921
PGS001284	Allergic disease (hay fever, allergic rhinitis, or eczema)	HP:0005180	Tricuspid regurgitation	9	-0.00133638	0.00127805	-1.04564	0.295834	0.199923	0.2951	0.995921
PGS001285	Allergic disease (hay fever, rhinitis, or eczema) (diagnosed by doctor)	HP:0005180	Tricuspid regurgitation	9	-0.00130619	0.00127761	-1.02237	0.306711	0.19789	0.3026	0.995921
PGS001287	Psoriatic arthropathy	HP:0005180	Tricuspid regurgitation	9	0.000877883	0.00126254	0.695333	0.486915	0.174155	0.492	0.995921
PGS001292	Family history of prostate cancer	HP:0005180	Tricuspid regurgitation	9	0.000266539	0.00127462	0.209112	0.834379	0.155566	0.8339	0.995921
PGS001294	Non-insulin-dependent diabetes (time-to-event)	HP:0005180	Tricuspid regurgitation	9	0.000876515	0.00126515	0.692813	0.488495	0.174007	0.491	0.995921
PGS001298	Obesity (time-to-event)	HP:0005180	Tricuspid regurgitation	9	-0.000790118	0.00126059	-0.626786	0.53086	0.170324	0.523	0.995921
PGS001301	Malabsorption/coeliac disease	HP:0005180	Tricuspid regurgitation	9	0.000508528	0.00124185	0.409494	0.682215	0.160806	0.6903	0.995921
PGS001303	Other cataract (time-to-event)	HP:0005180	Tricuspid regurgitation	9	-0.00128119	0.00125372	-1.02191	0.306929	0.19785	0.3065	0.995921
PGS001308	Sjogren's syndrome/sicca syndrome	HP:0005180	Tricuspid regurgitation	9	-0.00112026	0.0012791	-0.875818	0.381218	0.186138	0.3789	0.995921
PGS001309	Other rheumatoid arthritis (time-to-event)	HP:0005180	Tricuspid regurgitation	9	0.00102314	0.00127365	0.803311	0.421876	0.180993	0.4224	0.995921
PGS001314	Acute myocardial infarction (time-to-event)	HP:0005180	Tricuspid regurgitation	9	-0.000746412	0.0012499	-0.59718	0.550445	0.168793	0.5548	0.995921
PGS001318	Disorders of lipoprotein metabolism and other lipidaemias (time-to-event)	HP:0005180	Tricuspid regurgitation	9	0.000399301	0.00124431	0.320902	0.748313	0.158071	0.7441	0.995921
PGS001321	Eye problems/disorders (Glaucoma)	HP:0005180	Tricuspid regurgitation	9	-0.00132689	0.00126337	-1.05028	0.293698	0.200334	0.2883	0.995921
PGS001324	Family history of high blood pressure	HP:0005180	Tricuspid regurgitation	9	-0.00014555	0.0012586	-0.115644	0.907944	0.154282	0.9105	0.995921
PGS001326	Emphysema	HP:0005180	Tricuspid regurgitation	9	-0.000949501	0.00126541	-0.750353	0.453117	0.177516	0.4555	0.995921
PGS001330	Crohn's disease [regional enteritis] (time-to-event)	HP:0005180	Tricuspid regurgitation	9	-0.000870264	0.00128692	-0.676236	0.498957	0.173048	0.5	0.995921
PGS001331	Crohns disease	HP:0005180	Tricuspid regurgitation	9	-0.000307596	0.00128166	-0.239998	0.810353	0.156152	0.8159	0.995921
PGS001333	Chronic obstructive pulmonary disease (algorithmically-defined)	HP:0005180	Tricuspid regurgitation	9	-0.000281464	0.00124841	-0.225457	0.821643	0.155866	0.8265	0.995921
PGS001334	Other chronic obstructive pulmonary disease (time-to-event)	HP:0005180	Tricuspid regurgitation	9	-0.00136225	0.00127322	-1.06993	0.284762	0.202093	0.287	0.995921
PGS001335	Vascular/heart problems diagnosed by doctor High BP	HP:0005180	Tricuspid regurgitation	9	-0.000560492	0.00123654	-0.453276	0.650392	0.162403	0.6586	0.995921
PGS001337	Family history of breast cancer	HP:0005180	Tricuspid regurgitation	9	-0.000232155	0.00126122	-0.184071	0.853973	0.15515	0.854	0.995921
PGS001339	Atrial fibrillation and flutter (time-to-event)	HP:0005180	Tricuspid regurgitation	9	-0.00124353	0.00129505	-0.960214	0.337046	0.192684	0.3405	0.995921
PGS001343	Asthma (algorithmically-defined)	HP:0005180	Tricuspid regurgitation	9	-0.000437095	0.00128083	-0.34126	0.732938	0.158641	0.7331	0.995921
PGS001346	Asthma (time-to-event)	HP:0005180	Tricuspid regurgitation	9	-0.000841494	0.00127125	-0.661945	0.508071	0.172239	0.5052	0.995921
PGS001350	Fasting glucose	HP:0005180	Tricuspid regurgitation	9	-0.000891399	0.00128662	-0.69282	0.48849	0.174007	0.4883	0.995921
PGS001351	Fasting insulin	HP:0005180	Tricuspid regurgitation	9	0.000259284	0.00126463	0.205027	0.837569	0.155494	0.8414	0.995921
PGS001352	Glycated haemoglobin levels (HbA1c)	HP:0005180	Tricuspid regurgitation	9	-0.000511481	0.00126883	-0.403111	0.686903	0.160587	0.6842	0.995921
PGS001361	3mm strong meridian angle (L)	HP:0005180	Tricuspid regurgitation	9	-0.000333538	0.00127738	-0.261111	0.794029	0.1566	0.7959	0.995921
PGS001369	Acute appendicitis (time-to-event)	HP:0005180	Tricuspid regurgitation	9	-0.000402777	0.00126421	-0.318599	0.750059	0.158008	0.7443	0.995921
PGS001370	Age asthma diagnosed	HP:0005180	Tricuspid regurgitation	9	0.000118511	0.00128789	0.0920193	0.92669	0.154075	0.9257	0.995921
PGS001371	Age diabetes diagnosed	HP:0005180	Tricuspid regurgitation	9	-0.000735227	0.00124256	-0.591701	0.554108	0.168517	0.5587	0.995921
PGS001372	Age hayfever or allergic rhinitis diagnosed by doctor	HP:0005180	Tricuspid regurgitation	9	0.000496633	0.00125155	0.396815	0.69154	0.160374	0.692	0.995921
PGS001375	Average heart rate	HP:0005180	Tricuspid regurgitation	9	0.000175081	0.00126142	0.138797	0.889623	0.154531	0.8901	0.995921
PGS001376	Average number of times bowels opened per day	HP:0005180	Tricuspid regurgitation	9	-0.000486549	0.00127674	-0.381087	0.703173	0.159857	0.7017	0.995921
PGS001377	Basophill %	HP:0005180	Tricuspid regurgitation	9	-0.000293432	0.00124602	-0.235496	0.813844	0.156062	0.8145	0.995921
PGS001378	Basophill count	HP:0005180	Tricuspid regurgitation	9	0.000986294	0.00123952	0.795709	0.426281	0.18048	0.4275	0.995921
PGS001379	Body surface area	HP:0005180	Tricuspid regurgitation	9	0.00112215	0.00126274	0.888661	0.374275	0.187095	0.3732	0.995921
PGS001385	Degree bothered by headaches in the last 3 months	HP:0005180	Tricuspid regurgitation	9	0.000113375	0.00125826	0.0901047	0.928212	0.15406	0.9266	0.995921
PGS001386	Degree bothered by pain in arms/legs/joints in the past 3 months	HP:0005180	Tricuspid regurgitation	9	0.000119656	0.00127563	0.0938016	0.925275	0.154089	0.9223	0.995921
PGS001387	Degree bothered by urinary frequency/bladder irritability in the last 3 months	HP:0005180	Tricuspid regurgitation	9	-0.000379736	0.00125184	-0.303342	0.761656	0.157607	0.761	0.995921
PGS001390	Duodenal ulcer (time-to-event)	HP:0005180	Tricuspid regurgitation	9	-0.00106691	0.00127202	-0.838749	0.401695	0.183452	0.3975	0.995921
PGS001392	Family history of lung cancer	HP:0005180	Tricuspid regurgitation	9	-0.00128802	0.0012466	-1.03323	0.301603	0.198833	0.3028	0.995921
PGS001393	Father's age at death	HP:0005180	Tricuspid regurgitation	9	0.000143481	0.00126254	0.113645	0.909529	0.154263	0.9112	0.995921
PGS001395	Frequency of discomfort/pain in abdomen in last 3 months	HP:0005180	Tricuspid regurgitation	9	0.00092476	0.00126281	0.732305	0.464055	0.176385	0.4635	0.995921
PGS001396	Frequency of unenthusiasm / disinterest in last 2 weeks	HP:0005180	Tricuspid regurgitation	9	-0.00126562	0.00126753	-0.998494	0.318142	0.195852	0.3187	0.995921
PGS001397	Frequency of walking for pleasure in last 4 weeks	HP:0005180	Tricuspid regurgitation	9	0.000676167	0.00126242	0.535614	0.592276	0.165845	0.5878	0.995921
PGS001399	GE / gI antigen for Varicella Zoster Virus	HP:0005180	Tricuspid regurgitation	9	0.00027622	0.00126275	0.218745	0.826868	0.15574	0.8314	0.995921
PGS001401	Health satisfaction	HP:0005180	Tricuspid regurgitation	9	-0.00055875	0.00126041	-0.443308	0.657584	0.162025	0.6528	0.995921
PGS001404	Heel bone mineral density (BMD) (R)	HP:0005180	Tricuspid regurgitation	9	0.000815792	0.00129116	0.631831	0.527559	0.170593	0.531	0.995921
PGS001407	HTLV-1 gag antigen for Human T-Lymphotropic Virus 1	HP:0005180	Tricuspid regurgitation	9	0.00108492	0.00127588	0.850335	0.395225	0.184279	0.4024	0.995921
PGS001410	Intra-ocular pressure, corneal-compensated (R)	HP:0005180	Tricuspid regurgitation	9	-0.00106452	0.00128914	-0.82576	0.409024	0.182539	0.4065	0.995921
PGS001411	Intra-ocular pressure, Goldmann-correlated (L)	HP:0005180	Tricuspid regurgitation	9	0.000871771	0.00126934	0.686788	0.492283	0.173656	0.4854	0.995921
PGS001412	LV ejection fraction	HP:0005180	Tricuspid regurgitation	9	0.000720768	0.00127608	0.564829	0.572244	0.167204	0.5666	0.995921
PGS001413	LV stroke volume	HP:0005180	Tricuspid regurgitation	9	0.000189947	0.00127178	0.149355	0.881286	0.15466	0.8817	0.995921
PGS001414	Lymphocyte %	HP:0005180	Tricuspid regurgitation	9	0.000774654	0.00123296	0.628288	0.529876	0.170404	0.5347	0.995921
PGS001415	Mean FA in anterior limb of internal capsule on FA skeleton (L)	HP:0005180	Tricuspid regurgitation	9	-0.000664607	0.00125919	-0.527807	0.597683	0.165494	0.5973	0.995921
PGS001416	Mean FA in anterior limb of internal capsule on FA skeleton (R)	HP:0005180	Tricuspid regurgitation	9	-0.000219548	0.00128688	-0.170605	0.864549	0.154948	0.8632	0.995921
PGS001417	Mean FA in body of corpus callosum on FA skeleton	HP:0005180	Tricuspid regurgitation	9	-0.000368137	0.00128405	-0.2867	0.774367	0.157192	0.778	0.995921
PGS001418	Mean FA in cerebral peduncle on FA skeleton (L)	HP:0005180	Tricuspid regurgitation	9	0.000932436	0.00127476	0.731462	0.46457	0.176333	0.4589	0.995921
PGS001419	Mean FA in cingulum cingulate gyrus on FA skeleton (L)	HP:0005180	Tricuspid regurgitation	9	-0.000175887	0.00129398	-0.135927	0.89189	0.154498	0.892	0.995921
PGS001420	Mean FA in cingulum cingulate gyrus on FA skeleton (R)	HP:0005180	Tricuspid regurgitation	9	-0.000899452	0.0012977	-0.693112	0.488307	0.174024	0.4998	0.995921
PGS001422	Mean FA in cingulum hippocampus on FA skeleton (R)	HP:0005180	Tricuspid regurgitation	9	0.000312622	0.0012706	0.246042	0.805671	0.156276	0.8073	0.995921
PGS001424	Mean FA in external capsule on FA skeleton (R)	HP:0005180	Tricuspid regurgitation	9	0.000266766	0.00126522	0.210845	0.833026	0.155597	0.8302	0.995921
PGS001426	Mean FA in fornix on FA skeleton	HP:0005180	Tricuspid regurgitation	9	-0.000667578	0.00127127	-0.525126	0.599545	0.165375	0.6075	0.995921
PGS001427	Mean FA in genu of corpus callosum on FA skeleton	HP:0005180	Tricuspid regurgitation	9	-0.0010452	0.00130045	-0.803725	0.421636	0.181021	0.4175	0.995921
PGS001430	Mean FA in posterior limb of internal capsule on FA skeleton (L)	HP:0005180	Tricuspid regurgitation	9	0.00130289	0.00124806	1.04393	0.296623	0.199772	0.3046	0.995921
PGS001431	Mean FA in posterior limb of internal capsule on FA skeleton (R)	HP:0005180	Tricuspid regurgitation	9	-0.000128012	0.00126736	-0.101007	0.919554	0.154148	0.9227	0.995921
PGS001432	Mean FA in posterior thalamic radiation on FA skeleton (L)	HP:0005180	Tricuspid regurgitation	9	0.000542105	0.00125694	0.431288	0.666298	0.161581	0.6657	0.995921
PGS001433	Mean FA in posterior thalamic radiation on FA skeleton (R)	HP:0005180	Tricuspid regurgitation	9	0.000994477	0.00128298	0.775132	0.438339	0.179114	0.4385	0.995921
PGS001435	Mean FA in retrolenticular part of internal capsule on FA skeleton (R)	HP:0005180	Tricuspid regurgitation	9	0.00131243	0.00127398	1.03019	0.303028	0.198568	0.3171	0.995921
PGS001437	Mean FA in sagittal stratum on FA skeleton (R)	HP:0005180	Tricuspid regurgitation	9	0.000334743	0.00128494	0.260512	0.794492	0.156586	0.7955	0.995921
PGS001438	Mean FA in splenium of corpus callosum on FA skeleton	HP:0005180	Tricuspid regurgitation	9	-0.000391034	0.0012431	-0.314564	0.75312	0.1579	0.7571	0.995921
PGS001439	Mean FA in superior cerebellar peduncle on FA skeleton (L)	HP:0005180	Tricuspid regurgitation	9	0.000285168	0.00125613	0.227021	0.820427	0.155896	0.8164	0.995921
PGS001440	Mean FA in superior cerebellar peduncle on FA skeleton (R)	HP:0005180	Tricuspid regurgitation	9	0.00126294	0.00125969	1.00258	0.316166	0.196197	0.3017	0.995921
PGS001441	Mean FA in superior corona radiata on FA skeleton (L)	HP:0005180	Tricuspid regurgitation	9	-0.00078767	0.00127968	-0.615522	0.538269	0.169733	0.5391	0.995921
PGS001442	Mean FA in superior corona radiata on FA skeleton (R)	HP:0005180	Tricuspid regurgitation	9	-0.000253252	0.00128779	-0.196657	0.844113	0.155352	0.8467	0.995921
PGS001448	Mean FA in tapetum on FA skeleton (R)	HP:0005180	Tricuspid regurgitation	9	-0.000641039	0.00125542	-0.510616	0.609668	0.164739	0.6095	0.995921
PGS001449	Mean FA in uncinate fasciculus on FA skeleton (R)	HP:0005180	Tricuspid regurgitation	9	-0.000345843	0.0012847	-0.269201	0.787798	0.156781	0.7888	0.995921
PGS001450	Mean ICVF in anterior corona radiata on FA skeleton (L)	HP:0005180	Tricuspid regurgitation	9	-0.000507099	0.00125968	-0.402562	0.687307	0.160568	0.6867	0.995921
PGS001451	Mean ICVF in anterior corona radiata on FA skeleton (R)	HP:0005180	Tricuspid regurgitation	9	-0.000745351	0.00126423	-0.58957	0.555535	0.168411	0.5582	0.995921
PGS001452	Mean ICVF in anterior limb of internal capsule on FA skeleton (L)	HP:0005180	Tricuspid regurgitation	9	0.000165221	0.00127437	0.129649	0.896855	0.154428	0.8979	0.995921
PGS001453	Mean ICVF in anterior limb of internal capsule on FA skeleton (R)	HP:0005180	Tricuspid regurgitation	9	0.00113566	0.0012749	0.890785	0.373135	0.187255	0.3742	0.995921
PGS001454	Mean ICVF in body of corpus callosum on FA skeleton	HP:0005180	Tricuspid regurgitation	9	-0.00071446	0.00125024	-0.571458	0.567744	0.167522	0.5611	0.995921
PGS001455	Mean ICVF in cerebral peduncle on FA skeleton (L)	HP:0005180	Tricuspid regurgitation	9	0.000650942	0.00126613	0.51412	0.607216	0.164891	0.604	0.995921
PGS001457	Mean ICVF in cingulum cingulate gyrus on FA skeleton (L)	HP:0005180	Tricuspid regurgitation	9	-0.000495598	0.0012644	-0.391964	0.69512	0.160212	0.6927	0.995921
PGS001458	Mean ICVF in cingulum cingulate gyrus on FA skeleton (R)	HP:0005180	Tricuspid regurgitation	9	-0.000822325	0.00126567	-0.649713	0.515941	0.171561	0.5185	0.995921
PGS001461	Mean ICVF in external capsule on FA skeleton (L)	HP:0005180	Tricuspid regurgitation	9	0.000237037	0.0012503	0.189584	0.849651	0.155237	0.8527	0.995921
PGS001462	Mean ICVF in external capsule on FA skeleton (R)	HP:0005180	Tricuspid regurgitation	9	0.000999491	0.00124914	0.800144	0.423708	0.180779	0.4233	0.995921
PGS001463	Mean ICVF in fornix cres+stria terminalis on FA skeleton (L)	HP:0005180	Tricuspid regurgitation	9	-0.000175647	0.00125305	-0.140175	0.888533	0.154548	0.8866	0.995921
PGS001464	Mean ICVF in fornix cres+stria terminalis on FA skeleton (R)	HP:0005180	Tricuspid regurgitation	9	-0.000797274	0.00125836	-0.633584	0.526414	0.170687	0.5251	0.995921
PGS001466	Mean ICVF in genu of corpus callosum on FA skeleton	HP:0005180	Tricuspid regurgitation	9	-0.00105	0.00125775	-0.834823	0.403902	0.183175	0.3994	0.995921
PGS001467	Mean ICVF in inferior cerebellar peduncle on FA skeleton (L)	HP:0005180	Tricuspid regurgitation	9	-0.000375455	0.00126057	-0.297846	0.765847	0.157468	0.7637	0.995921
PGS001468	Mean ICVF in inferior cerebellar peduncle on FA skeleton (R)	HP:0005180	Tricuspid regurgitation	9	-0.00013077	0.00125225	-0.104428	0.916838	0.154178	0.9143	0.995921
PGS001469	Mean ICVF in medial lemniscus on FA skeleton (L)	HP:0005180	Tricuspid regurgitation	9	-0.000344803	0.00127042	-0.271409	0.7861	0.156831	0.7857	0.995921
PGS001472	Mean ICVF in posterior corona radiata on FA skeleton (L)	HP:0005180	Tricuspid regurgitation	9	0.000545098	0.00127246	0.428382	0.668412	0.161475	0.6647	0.995921
PGS001473	Mean ICVF in posterior corona radiata on FA skeleton (R)	HP:0005180	Tricuspid regurgitation	9	0.000140887	0.00125835	0.111962	0.910863	0.154247	0.9061	0.995921
PGS001477	Mean ICVF in posterior thalamic radiation on FA skeleton (R)	HP:0005180	Tricuspid regurgitation	9	0.000315307	0.00125409	0.251424	0.801508	0.15639	0.8033	0.995921
PGS001478	Mean ICVF in retrolenticular part of internal capsule on FA skeleton (L)	HP:0005180	Tricuspid regurgitation	9	-0.000326848	0.0012751	-0.256331	0.797718	0.156495	0.7949	0.995921
PGS001479	Mean ICVF in retrolenticular part of internal capsule on FA skeleton (R)	HP:0005180	Tricuspid regurgitation	9	0.000912424	0.00126808	0.719531	0.471885	0.175602	0.4742	0.995921
PGS001480	Mean ICVF in sagittal stratum on FA skeleton (L)	HP:0005180	Tricuspid regurgitation	9	-0.000414466	0.00126922	-0.326551	0.744037	0.158225	0.7412	0.995921
PGS001484	Mean ICVF in superior corona radiata on FA skeleton (L)	HP:0005180	Tricuspid regurgitation	9	0.000919943	0.00125119	0.735254	0.462258	0.176568	0.4594	0.995921
PGS001485	Mean ICVF in superior corona radiata on FA skeleton (R)	HP:0005180	Tricuspid regurgitation	9	0.000556684	0.00124704	0.446404	0.655346	0.162142	0.6613	0.995921
PGS001486	Mean ICVF in superior fronto-occipital fasciculus on FA skeleton (L)	HP:0005180	Tricuspid regurgitation	9	-0.000455523	0.00125931	-0.361725	0.71759	0.159249	0.7073	0.995921
PGS001488	Mean ICVF in superior longitudinal fasciculus on FA skeleton (L)	HP:0005180	Tricuspid regurgitation	9	-0.000594852	0.00127089	-0.46806	0.639785	0.162979	0.6381	0.995921
PGS001489	Mean ICVF in superior longitudinal fasciculus on FA skeleton (R)	HP:0005180	Tricuspid regurgitation	9	-0.000322347	0.00127087	-0.253642	0.799794	0.156437	0.7946	0.995921
PGS001491	Mean ICVF in uncinate fasciculus on FA skeleton (L)	HP:0005180	Tricuspid regurgitation	9	0.00080498	0.0012578	0.639989	0.522242	0.171031	0.5236	0.995921
PGS001493	Mean ISOVF in anterior corona radiata on FA skeleton (L)	HP:0005180	Tricuspid regurgitation	9	-0.000869242	0.00127779	-0.680271	0.496399	0.173279	0.4907	0.995921
PGS001495	Mean ISOVF in body of corpus callosum on FA skeleton	HP:0005180	Tricuspid regurgitation	9	0.000203887	0.00130429	0.156321	0.875793	0.15475	0.8757	0.995921
PGS001496	Mean ISOVF in cingulum cingulate gyrus on FA skeleton (L)	HP:0005180	Tricuspid regurgitation	9	-0.00110768	0.00128183	-0.86414	0.387599	0.185279	0.389	0.995921
PGS001499	Mean ISOVF in fornix on FA skeleton	HP:0005180	Tricuspid regurgitation	9	0.000911611	0.00126915	0.718285	0.472653	0.175526	0.47	0.995921
PGS001500	Mean ISOVF in posterior corona radiata on FA skeleton (L)	HP:0005180	Tricuspid regurgitation	9	-0.000710354	0.00123616	-0.574648	0.565584	0.167677	0.5752	0.995921
PGS001505	Mean ISOVF in superior corona radiata on FA skeleton (L)	HP:0005180	Tricuspid regurgitation	9	-0.0013057	0.00127011	-1.02802	0.304044	0.19838	0.3088	0.995921
PGS001506	Mean ISOVF in superior corona radiata on FA skeleton (R)	HP:0005180	Tricuspid regurgitation	9	-0.000749451	0.0012846	-0.583413	0.559671	0.168106	0.5565	0.995921
PGS001507	Median T2star in caudate (L)	HP:0005180	Tricuspid regurgitation	9	0.00101728	0.00126652	0.803204	0.421937	0.180986	0.4286	0.995921
PGS001508	Median T2star in caudate (R)	HP:0005180	Tricuspid regurgitation	9	0.000914125	0.00127105	0.719189	0.472096	0.175581	0.4759	0.995921
PGS001509	Median T2star in pallidum (L)	HP:0005180	Tricuspid regurgitation	9	0.000612481	0.00125587	0.487695	0.625811	0.163772	0.6267	0.995921
PGS001510	Median T2star in pallidum (R)	HP:0005180	Tricuspid regurgitation	9	0.000855629	0.00124874	0.685194	0.493289	0.173563	0.4982	0.995921
PGS001511	Median T2star in putamen (L)	HP:0005180	Tricuspid regurgitation	9	0.000723623	0.00127733	0.566512	0.5711	0.167284	0.5751	0.995921
PGS001512	Median T2star in putamen (R)	HP:0005180	Tricuspid regurgitation	9	-0.000129698	0.00126792	-0.102292	0.918534	0.154159	0.9148	0.995921
PGS001513	Median T2star in thalamus (R)	HP:0005180	Tricuspid regurgitation	9	0.000124731	0.00126127	0.0988933	0.921231	0.15413	0.9238	0.995921
PGS001516	Other diseases of intestine (time-to-event)	HP:0005180	Tricuspid regurgitation	9	-0.000629777	0.00129929	-0.48471	0.627927	0.163649	0.6289	0.995921
PGS001519	Position of pulse wave notch	HP:0005180	Tricuspid regurgitation	9	0.000916393	0.00125898	0.727887	0.466755	0.176113	0.4587	0.995921
PGS001520	Position of the pulse wave peak	HP:0005180	Tricuspid regurgitation	9	0.000125044	0.00126653	0.0987298	0.921361	0.154129	0.9221	0.995921
PGS001522	Psoriatic and enteropathic arthropathies (time-to-event)	HP:0005180	Tricuspid regurgitation	9	0.000892557	0.00124397	0.717507	0.473132	0.175479	0.4771	0.995921
PGS001531	Speed of sound through heel (R)	HP:0005180	Tricuspid regurgitation	9	0.000555032	0.00128111	0.433244	0.664877	0.161652	0.6645	0.995921
PGS001534	Total Volume of white matter hyperintensities (from T1 and T2 FLAIR images)	HP:0005180	Tricuspid regurgitation	9	0.000949856	0.00128425	0.739619	0.459605	0.17684	0.4616	0.995921
PGS001538	Volume of accumbens (R)	HP:0005180	Tricuspid regurgitation	9	-0.000635704	0.00124109	-0.512215	0.608548	0.164809	0.6086	0.995921
PGS001539	Volume of brain stem + 4th ventricle	HP:0005180	Tricuspid regurgitation	9	0.000918405	0.00123914	0.741161	0.458669	0.176937	0.4667	0.995921
PGS001542	Volume of caudate (L)	HP:0005180	Tricuspid regurgitation	9	0.000972115	0.00126906	0.766011	0.443746	0.17852	0.4432	0.995921
PGS001543	Volume of caudate (R)	HP:0005180	Tricuspid regurgitation	9	-0.00020716	0.00127468	-0.162519	0.870911	0.154834	0.8695	0.995921
PGS001544	Volume of grey matter	HP:0005180	Tricuspid regurgitation	9	-0.000607845	0.00124418	-0.488551	0.625205	0.163807	0.6241	0.995921
PGS001546	Volume of grey matter in Amygdala (L)	HP:0005180	Tricuspid regurgitation	9	-0.000162296	0.00123599	-0.131309	0.895542	0.154446	0.9002	0.995921
PGS001547	Volume of grey matter in Brain-Stem	HP:0005180	Tricuspid regurgitation	9	-0.000438681	0.00127128	-0.345072	0.730071	0.158751	0.7341	0.995921
PGS001548	Volume of grey matter in Central Opercular Cortex (L)	HP:0005180	Tricuspid regurgitation	9	-0.00067286	0.00124519	-0.540367	0.588995	0.166061	0.5935	0.995921
PGS001549	Volume of grey matter in Central Opercular Cortex (R)	HP:0005180	Tricuspid regurgitation	9	-0.00122471	0.00126023	-0.971815	0.331242	0.193631	0.3247	0.995921
PGS001550	Volume of grey matter in Cingulate Gyrus, anterior division (L)	HP:0005180	Tricuspid regurgitation	9	0.00119495	0.00126017	0.948245	0.343102	0.191719	0.3379	0.995921
PGS001553	Volume of grey matter in Crus I Cerebellum (R)	HP:0005180	Tricuspid regurgitation	9	-0.000924977	0.00126311	-0.732303	0.464056	0.176385	0.4633	0.995921
PGS001554	Volume of grey matter in Crus II Cerebellum (L)	HP:0005180	Tricuspid regurgitation	9	0.0012122	0.0012678	0.956148	0.339095	0.192355	0.3477	0.995921
PGS001555	Volume of grey matter in Crus II Cerebellum (R)	HP:0005180	Tricuspid regurgitation	9	-0.000322747	0.00131042	-0.246292	0.805477	0.156282	0.8101	0.995921
PGS001556	Volume of grey matter in Cuneal Cortex (R)	HP:0005180	Tricuspid regurgitation	9	0.001022	0.00126591	0.807322	0.419562	0.181266	0.4181	0.995921
PGS001558	Volume of grey matter in Frontal Orbital Cortex (L)	HP:0005180	Tricuspid regurgitation	9	0.000953626	0.00125054	0.76257	0.445796	0.178297	0.4464	0.995921
PGS001560	Volume of grey matter in Frontal Pole (L)	HP:0005180	Tricuspid regurgitation	9	-0.000172333	0.00126547	-0.136181	0.89169	0.154501	0.8895	0.995921
PGS001561	Volume of grey matter in Heschl's Gyrus (includes H1 and H2) (L)	HP:0005180	Tricuspid regurgitation	9	-0.000374197	0.00124055	-0.301638	0.762955	0.157564	0.7657	0.995921
PGS001562	Volume of grey matter in Heschl's Gyrus (includes H1 and H2) (R)	HP:0005180	Tricuspid regurgitation	9	0.000459704	0.00126476	0.363471	0.716285	0.159302	0.7064	0.995921
PGS001564	Volume of grey matter in Hippocampus (R)	HP:0005180	Tricuspid regurgitation	9	-0.000434921	0.00127657	-0.340694	0.733364	0.158624	0.734	0.995921
PGS001565	Volume of grey matter in I-IV Cerebellum (L)	HP:0005180	Tricuspid regurgitation	9	-0.000268711	0.00127776	-0.210299	0.833452	0.155587	0.832	0.995921
PGS001567	Volume of grey matter in Inferior Frontal Gyrus, pars triangularis (R)	HP:0005180	Tricuspid regurgitation	9	0.000335253	0.0012795	0.262019	0.79333	0.15662	0.7927	0.995921
PGS001569	Volume of grey matter in Insular Cortex (L)	HP:0005180	Tricuspid regurgitation	9	-0.00051927	0.00126166	-0.411577	0.680687	0.160879	0.6769	0.995921
PGS001570	Volume of grey matter in Insular Cortex (R)	HP:0005180	Tricuspid regurgitation	9	-0.000571298	0.00126611	-0.451223	0.65187	0.162325	0.6528	0.995921
PGS001571	Volume of grey matter in Intracalcarine Cortex (L)	HP:0005180	Tricuspid regurgitation	9	-0.000527208	0.0012972	-0.40642	0.684471	0.1607	0.6844	0.995921
PGS001572	Volume of grey matter in IX Cerebellum (L)	HP:0005180	Tricuspid regurgitation	9	-0.000732229	0.00124563	-0.587837	0.556698	0.168325	0.5545	0.995921
PGS001573	Volume of grey matter in IX Cerebellum (R)	HP:0005180	Tricuspid regurgitation	9	-0.00108545	0.00124932	-0.868839	0.385024	0.185623	0.3894	0.995921
PGS001575	Volume of grey matter in Lateral Occipital Cortex, superior division (R)	HP:0005180	Tricuspid regurgitation	9	-0.00121999	0.00126156	-0.967046	0.33362	0.193241	0.3264	0.995921
PGS001577	Volume of grey matter in Middle Frontal Gyrus (L)	HP:0005180	Tricuspid regurgitation	9	0.00113479	0.00127252	0.891769	0.372608	0.187329	0.3719	0.995921
PGS001579	Volume of grey matter in Middle Temporal Gyrus, posterior division (R)	HP:0005180	Tricuspid regurgitation	9	-0.000659088	0.00127725	-0.516021	0.605888	0.164974	0.6132	0.995921
PGS001581	Volume of grey matter in Occipital Pole (R)	HP:0005180	Tricuspid regurgitation	9	-0.000787717	0.00126742	-0.621512	0.534323	0.170046	0.5454	0.995921
PGS001582	Volume of grey matter in Paracingulate Gyrus (R)	HP:0005180	Tricuspid regurgitation	9	-0.000171101	0.00125358	-0.13649	0.891446	0.154505	0.8911	0.995921
PGS001584	Volume of grey matter in Parahippocampal Gyrus, anterior division (R)	HP:0005180	Tricuspid regurgitation	9	0.00127728	0.00126681	1.00826	0.313432	0.19668	0.3186	0.995921
PGS001586	Volume of grey matter in Parahippocampal Gyrus, posterior division (R)	HP:0005180	Tricuspid regurgitation	9	0.000237371	0.00128033	0.185398	0.852933	0.15517	0.8557	0.995921
PGS001587	Volume of grey matter in Planum Polare (L)	HP:0005180	Tricuspid regurgitation	9	0.00106275	0.00125361	0.847751	0.396663	0.184094	0.391	0.995921
PGS001589	Volume of grey matter in Planum Temporale (L)	HP:0005180	Tricuspid regurgitation	9	-0.00057724	0.00126114	-0.457714	0.6472	0.162574	0.6484	0.995921
PGS001591	Volume of grey matter in Precentral Gyrus (R)	HP:0005180	Tricuspid regurgitation	9	0.00126234	0.00123686	1.0206	0.30755	0.197737	0.3063	0.995921
PGS001592	Volume of grey matter in Precuneous Cortex (L)	HP:0005180	Tricuspid regurgitation	9	0.000932396	0.00123204	0.756788	0.449252	0.177926	0.4411	0.995921
PGS001593	Volume of grey matter in Putamen (L)	HP:0005180	Tricuspid regurgitation	9	0.000474973	0.00124971	0.380065	0.703931	0.159824	0.7099	0.995921
PGS001594	Volume of grey matter in Putamen (R)	HP:0005180	Tricuspid regurgitation	9	0.00108215	0.00126815	0.853336	0.393559	0.184495	0.398	0.995921
PGS001597	Volume of grey matter in Superior Frontal Gyrus (L)	HP:0005180	Tricuspid regurgitation	9	0.000317271	0.00122922	0.258107	0.796347	0.156534	0.794	0.995921
PGS001599	Volume of grey matter in Superior Temporal Gyrus, anterior division (L)	HP:0005180	Tricuspid regurgitation	9	0.000330115	0.00125226	0.263615	0.7921	0.156655	0.796	0.995921
PGS001600	Volume of grey matter in Superior Temporal Gyrus, posterior division (L)	HP:0005180	Tricuspid regurgitation	9	-0.000824356	0.00125356	-0.657614	0.51085	0.171998	0.5147	0.995921
PGS001604	Volume of grey matter in Temporal Fusiform Cortex, posterior division (L)	HP:0005180	Tricuspid regurgitation	9	-0.00117895	0.0012589	-0.936497	0.349113	0.190784	0.3512	0.995921
PGS001605	Volume of grey matter in Temporal Fusiform Cortex, posterior division (R)	HP:0005180	Tricuspid regurgitation	9	-0.000866744	0.0012675	-0.68382	0.494156	0.173484	0.4987	0.995921
PGS001608	Volume of grey matter in Thalamus (L)	HP:0005180	Tricuspid regurgitation	9	0.000186898	0.00127517	0.146568	0.883486	0.154625	0.8865	0.995921
PGS001609	Volume of grey matter in Thalamus (R)	HP:0005180	Tricuspid regurgitation	9	0.000511813	0.00125882	0.406583	0.684351	0.160706	0.6838	0.995921
PGS001611	Volume of grey matter in V Cerebellum (R)	HP:0005180	Tricuspid regurgitation	9	0.000817609	0.00125601	0.65096	0.515136	0.17163	0.5085	0.995921
PGS001612	Volume of grey matter in Ventral Striatum (L)	HP:0005180	Tricuspid regurgitation	9	0.000523116	0.00124119	0.421462	0.673456	0.161227	0.6651	0.995921
PGS001613	Volume of grey matter in Ventral Striatum (R)	HP:0005180	Tricuspid regurgitation	9	0.000914346	0.00123708	0.739119	0.459908	0.176809	0.4646	0.995921
PGS001615	Volume of grey matter in Vermis IX Cerebellum	HP:0005180	Tricuspid regurgitation	9	0.0011661	0.00124566	0.936129	0.349302	0.190755	0.351	0.995921
PGS001616	Volume of grey matter in Vermis VI Cerebellum	HP:0005180	Tricuspid regurgitation	9	0.000259547	0.00126593	0.205025	0.83757	0.155494	0.8332	0.995921
PGS001617	Volume of grey matter in Vermis VIIb Cerebellum	HP:0005180	Tricuspid regurgitation	9	-0.000137113	0.00129042	-0.106255	0.915389	0.154194	0.9158	0.995921
PGS001618	Volume of grey matter in Vermis VIIIa Cerebellum	HP:0005180	Tricuspid regurgitation	9	0.000830097	0.00127762	0.649723	0.515934	0.171562	0.5123	0.995921
PGS001619	Volume of grey matter in Vermis VIIIb Cerebellum	HP:0005180	Tricuspid regurgitation	9	0.000531322	0.00126733	0.419245	0.675075	0.161148	0.6735	0.995921
PGS001620	Volume of grey matter in Vermis X Cerebellum	HP:0005180	Tricuspid regurgitation	9	-0.000291519	0.00123263	-0.236501	0.813064	0.156082	0.8134	0.995921
PGS001621	Volume of grey matter in VI Cerebellum (L)	HP:0005180	Tricuspid regurgitation	9	0.000447645	0.00126162	0.354818	0.722758	0.15904	0.7275	0.995921
PGS001622	Volume of grey matter in VI Cerebellum (R)	HP:0005180	Tricuspid regurgitation	9	-0.000484271	0.00126589	-0.382553	0.702086	0.159904	0.6997	0.995921
PGS001623	Volume of grey matter in VIIb Cerebellum (L)	HP:0005180	Tricuspid regurgitation	9	0.000873392	0.0012621	0.692015	0.488996	0.17396	0.4942	0.995921
PGS001624	Volume of grey matter in VIIb Cerebellum (R)	HP:0005180	Tricuspid regurgitation	9	0.00112107	0.00128068	0.87537	0.381461	0.186105	0.382	0.995921
PGS001625	Volume of grey matter in VIIIa Cerebellum (L)	HP:0005180	Tricuspid regurgitation	9	0.000862331	0.00126038	0.684185	0.493925	0.173505	0.4935	0.995921
PGS001626	Volume of grey matter in VIIIa Cerebellum (R)	HP:0005180	Tricuspid regurgitation	9	0.00105004	0.0012539	0.83742	0.402441	0.183358	0.3957	0.995921
PGS001627	Volume of grey matter in VIIIb Cerebellum (L)	HP:0005180	Tricuspid regurgitation	9	-0.000201533	0.00125667	-0.160371	0.872603	0.154804	0.8698	0.995921
PGS001628	Volume of grey matter in VIIIb Cerebellum (R)	HP:0005180	Tricuspid regurgitation	9	-0.00020499	0.0012816	-0.159948	0.872936	0.154799	0.8778	0.995921
PGS001629	Volume of grey matter in X Cerebellum (R)	HP:0005180	Tricuspid regurgitation	9	-0.000597583	0.00126714	-0.471601	0.637255	0.163119	0.6495	0.995921
PGS001630	Volume of hippocampus (L)	HP:0005180	Tricuspid regurgitation	9	-0.000997498	0.00126666	-0.787501	0.431067	0.17993	0.4273	0.995921
PGS001631	Volume of pallidum (L)	HP:0005180	Tricuspid regurgitation	9	0.0010087	0.00125125	0.806154	0.420235	0.181187	0.4224	0.995921
PGS001632	Volume of pallidum (R)	HP:0005180	Tricuspid regurgitation	9	0.000611442	0.00125362	0.487739	0.62578	0.163774	0.6196	0.995921
PGS001633	Volume of peripheral cortical grey matter	HP:0005180	Tricuspid regurgitation	9	-0.000578827	0.00123283	-0.469511	0.638748	0.163036	0.6335	0.995921
PGS001634	Volume of peripheral cortical grey matter (normalised for head size)	HP:0005180	Tricuspid regurgitation	9	-0.000432112	0.00125327	-0.344788	0.730285	0.158743	0.7284	0.995921
PGS001637	Volume of thalamus (L)	HP:0005180	Tricuspid regurgitation	9	-0.000199003	0.00127046	-0.156638	0.875543	0.154754	0.8782	0.995921
PGS001638	Volume of thalamus (R)	HP:0005180	Tricuspid regurgitation	9	0.00101378	0.00127758	0.793519	0.427555	0.180332	0.4289	0.995921
PGS001640	Volume of white matter	HP:0005180	Tricuspid regurgitation	9	0.000789559	0.00124863	0.63234	0.527226	0.17062	0.5339	0.995921
PGS001642	Volumetric scaling from T1 head image to standard space	HP:0005180	Tricuspid regurgitation	9	0.000299587	0.00124277	0.241064	0.809526	0.156174	0.8084	0.995921
PGS001645	WA FA in tract anterior thalamic radiation (L)	HP:0005180	Tricuspid regurgitation	9	-0.00131915	0.00124342	-1.0609	0.288843	0.201281	0.2906	0.995921
PGS001646	WA FA in tract anterior thalamic radiation (R)	HP:0005180	Tricuspid regurgitation	9	-0.00111612	0.00127066	-0.878379	0.379827	0.186327	0.3858	0.995921
PGS001647	WA FA in tract cingulate gyrus part of cingulum (L)	HP:0005180	Tricuspid regurgitation	9	-0.000506999	0.00126373	-0.401191	0.688316	0.160522	0.6838	0.995921
PGS001648	WA FA in tract cingulate gyrus part of cingulum (R)	HP:0005180	Tricuspid regurgitation	9	-0.000248598	0.00126728	-0.196166	0.844497	0.155344	0.8416	0.995921
PGS001649	WA FA in tract corticospinal tract (R)	HP:0005180	Tricuspid regurgitation	9	-0.000738775	0.00128869	-0.573275	0.566513	0.16761	0.5606	0.995921
PGS001650	WA FA in tract forceps major	HP:0005180	Tricuspid regurgitation	9	-0.000907236	0.00125703	-0.721728	0.470533	0.175735	0.466	0.995921
PGS001651	WA FA in tract forceps minor	HP:0005180	Tricuspid regurgitation	9	-0.000733523	0.00126668	-0.579092	0.562582	0.167893	0.5696	0.995921
PGS001652	WA FA in tract inferior fronto-occipital fasciculus (L)	HP:0005180	Tricuspid regurgitation	9	0.000479834	0.00124792	0.384508	0.700637	0.159968	0.706	0.995921
PGS001654	WA FA in tract inferior longitudinal fasciculus (L)	HP:0005180	Tricuspid regurgitation	9	0.000495748	0.00124128	0.399385	0.689645	0.160461	0.6869	0.995921
PGS001655	WA FA in tract inferior longitudinal fasciculus (R)	HP:0005180	Tricuspid regurgitation	9	0.000393859	0.00127289	0.309423	0.757027	0.157765	0.7519	0.995921
PGS001657	WA FA in tract posterior thalamic radiation (R)	HP:0005180	Tricuspid regurgitation	9	-0.0009016	0.00125939	-0.715902	0.474123	0.175381	0.4709	0.995921
PGS001658	WA FA in tract superior longitudinal fasciculus (L)	HP:0005180	Tricuspid regurgitation	9	0.00120379	0.00126812	0.949267	0.342582	0.191801	0.3411	0.995921
PGS001660	WA FA in tract uncinate fasciculus (R)	HP:0005180	Tricuspid regurgitation	9	0.000460401	0.00126359	0.36436	0.715621	0.15933	0.7109	0.995921
PGS001661	WA ICVF in tract acoustic radiation (L)	HP:0005180	Tricuspid regurgitation	9	0.000412114	0.00126432	0.325958	0.744485	0.158209	0.7453	0.995921
PGS001662	WA ICVF in tract acoustic radiation (R)	HP:0005180	Tricuspid regurgitation	9	0.00049877	0.00127097	0.392432	0.694775	0.160228	0.6904	0.995921
PGS001663	WA ICVF in tract anterior thalamic radiation (L)	HP:0005180	Tricuspid regurgitation	9	-0.000404335	0.0012508	-0.323262	0.746526	0.158135	0.7499	0.995921
PGS001664	WA ICVF in tract anterior thalamic radiation (R)	HP:0005180	Tricuspid regurgitation	9	-0.000727651	0.00125734	-0.578721	0.562832	0.167875	0.5662	0.995921
PGS001665	WA ICVF in tract cingulate gyrus part of cingulum (L)	HP:0005180	Tricuspid regurgitation	9	-0.000973943	0.00126502	-0.769906	0.441433	0.178772	0.4378	0.995921
PGS001668	WA ICVF in tract corticospinal tract (R)	HP:0005180	Tricuspid regurgitation	9	-0.00049018	0.00126008	-0.389007	0.697306	0.160115	0.6917	0.995921
PGS001669	WA ICVF in tract forceps major	HP:0005180	Tricuspid regurgitation	9	-0.000202764	0.00125652	-0.161369	0.871816	0.154818	0.8637	0.995921
PGS001671	WA ICVF in tract inferior fronto-occipital fasciculus (L)	HP:0005180	Tricuspid regurgitation	9	-0.00048078	0.00125359	-0.383522	0.701367	0.159936	0.6979	0.995921
PGS001672	WA ICVF in tract inferior fronto-occipital fasciculus (R)	HP:0005180	Tricuspid regurgitation	9	-0.000675786	0.00126183	-0.535559	0.592314	0.165842	0.5958	0.995921
PGS001673	WA ICVF in tract inferior longitudinal fasciculus (L)	HP:0005180	Tricuspid regurgitation	9	0.000252453	0.00125926	0.200477	0.841125	0.155416	0.8386	0.995921
PGS001674	WA ICVF in tract inferior longitudinal fasciculus (R)	HP:0005180	Tricuspid regurgitation	9	0.000126836	0.00127009	0.0998638	0.920461	0.154139	0.9198	0.995921
PGS001675	WA ICVF in tract medial lemniscus (L)	HP:0005180	Tricuspid regurgitation	9	-0.00069238	0.00123491	-0.560671	0.575075	0.167006	0.5708	0.995921
PGS001676	WA ICVF in tract medial lemniscus (R)	HP:0005180	Tricuspid regurgitation	9	-0.000940908	0.00124712	-0.754463	0.450646	0.177778	0.4524	0.995921
PGS001678	WA ICVF in tract parahippocampal part of cingulum (L)	HP:0005180	Tricuspid regurgitation	9	-0.000481264	0.00124489	-0.386591	0.699094	0.160035	0.6913	0.995921
PGS001679	WA ICVF in tract parahippocampal part of cingulum (R)	HP:0005180	Tricuspid regurgitation	9	-0.00038593	0.00124423	-0.310175	0.756455	0.157785	0.7471	0.995921
PGS001680	WA ICVF in tract posterior thalamic radiation (L)	HP:0005180	Tricuspid regurgitation	9	-0.000364382	0.00126622	-0.287771	0.773548	0.157218	0.7754	0.995921
PGS001681	WA ICVF in tract posterior thalamic radiation (R)	HP:0005180	Tricuspid regurgitation	9	-0.00100868	0.00125928	-0.800998	0.423213	0.180836	0.4264	0.995921
PGS001682	WA ICVF in tract superior longitudinal fasciculus (L)	HP:0005180	Tricuspid regurgitation	9	-0.000359929	0.00127671	-0.28192	0.77803	0.157077	0.7854	0.995921
PGS001684	WA ICVF in tract superior thalamic radiation (L)	HP:0005180	Tricuspid regurgitation	9	-0.000607878	0.00126606	-0.480135	0.631176	0.163463	0.6303	0.995921
PGS001686	WA ICVF in tract uncinate fasciculus (L)	HP:0005180	Tricuspid regurgitation	9	0.000137093	0.0012531	0.109403	0.912892	0.154223	0.9124	0.995921
PGS001687	WA ICVF in tract uncinate fasciculus (R)	HP:0005180	Tricuspid regurgitation	9	0.00122485	0.00125338	0.977241	0.32855	0.194078	0.3217	0.995921
PGS001694	WA ISOVF in tract inferior fronto-occipital fasciculus (R)	HP:0005180	Tricuspid regurgitation	9	-0.0013431	0.00127052	-1.05713	0.290562	0.200943	0.2814	0.995921
PGS001696	WA ISOVF in tract inferior longitudinal fasciculus (R)	HP:0005180	Tricuspid regurgitation	9	0.000472757	0.00125098	0.37791	0.705532	0.159755	0.701	0.995921
PGS001697	WA ISOVF in tract posterior thalamic radiation (R)	HP:0005180	Tricuspid regurgitation	9	-0.00117039	0.00126313	-0.926581	0.354239	0.190003	0.3481	0.995921
PGS001700	WA ISOVF in tract superior thalamic radiation (L)	HP:0005180	Tricuspid regurgitation	9	-0.000922277	0.00126842	-0.727106	0.467233	0.176065	0.4706	0.995921
PGS001704	WA L1 in tract forceps minor	HP:0005180	Tricuspid regurgitation	9	-0.000721285	0.00125115	-0.576495	0.564335	0.167767	0.5758	0.995921
PGS001705	WA L1 in tract inferior fronto-occipital fasciculus (L)	HP:0005180	Tricuspid regurgitation	9	0.00076523	0.00129326	0.591707	0.554103	0.168518	0.5584	0.995921
PGS001706	WA L1 in tract inferior fronto-occipital fasciculus (R)	HP:0005180	Tricuspid regurgitation	9	0.00112415	0.00124944	0.899722	0.36836	0.187931	0.3744	0.995921
PGS001707	WA L1 in tract inferior longitudinal fasciculus (L)	HP:0005180	Tricuspid regurgitation	9	-0.000597551	0.00127916	-0.467143	0.64044	0.162943	0.6416	0.995921
PGS001708	WA L1 in tract inferior longitudinal fasciculus (R)	HP:0005180	Tricuspid regurgitation	9	0.0012763	0.0012461	1.02423	0.305829	0.198051	0.3067	0.995921
PGS001709	WA L1 in tract superior longitudinal fasciculus (L)	HP:0005180	Tricuspid regurgitation	9	-0.000384976	0.00126251	-0.304929	0.760447	0.157648	0.7592	0.995921
PGS001711	WA L1 in tract superior thalamic radiation (L)	HP:0005180	Tricuspid regurgitation	9	0.000177526	0.00126883	0.139913	0.888741	0.154545	0.8884	0.995921
PGS001712	WA L1 in tract superior thalamic radiation (R)	HP:0005180	Tricuspid regurgitation	9	-0.000437983	0.00125929	-0.347801	0.72802	0.158831	0.7316	0.995921
PGS001713	WA L1 in tract uncinate fasciculus (L)	HP:0005180	Tricuspid regurgitation	9	0.000336793	0.00126191	0.266891	0.789576	0.156729	0.7817	0.995921
PGS001715	WA L2 in tract anterior thalamic radiation (L)	HP:0005180	Tricuspid regurgitation	9	-0.000329086	0.00126811	-0.259509	0.795265	0.156564	0.7944	0.995921
PGS001716	WA L2 in tract anterior thalamic radiation (R)	HP:0005180	Tricuspid regurgitation	9	0.000708765	0.00127678	0.555119	0.578866	0.166744	0.5787	0.995921
PGS001717	WA L2 in tract cingulate gyrus part of cingulum (L)	HP:0005180	Tricuspid regurgitation	9	-0.00104989	0.00125548	-0.836243	0.403103	0.183275	0.3984	0.995921
PGS001718	WA L2 in tract cingulate gyrus part of cingulum (R)	HP:0005180	Tricuspid regurgitation	9	0.000978615	0.00124654	0.785067	0.432493	0.179769	0.4328	0.995921
PGS001720	WA L2 in tract forceps minor	HP:0005180	Tricuspid regurgitation	9	-0.000609563	0.00125401	-0.486092	0.626947	0.163706	0.6254	0.995921
PGS001721	WA L2 in tract inferior fronto-occipital fasciculus (L)	HP:0005180	Tricuspid regurgitation	9	-0.00085712	0.00127109	-0.674318	0.500175	0.172938	0.4974	0.995921
PGS001722	WA L2 in tract inferior fronto-occipital fasciculus (R)	HP:0005180	Tricuspid regurgitation	9	-0.000512841	0.00126763	-0.404566	0.685833	0.160637	0.6892	0.995921
PGS001724	WA L2 in tract inferior longitudinal fasciculus (R)	HP:0005180	Tricuspid regurgitation	9	-0.000642818	0.00127364	-0.504708	0.613811	0.164486	0.6121	0.995921
PGS001726	WA L2 in tract superior thalamic radiation (L)	HP:0005180	Tricuspid regurgitation	9	-0.000732413	0.00127079	-0.576346	0.564436	0.167759	0.5661	0.995921
PGS001727	WA L2 in tract uncinate fasciculus (L)	HP:0005180	Tricuspid regurgitation	9	-0.000442636	0.001268	-0.349083	0.727058	0.158869	0.7314	0.995921
PGS001728	WA L2 in tract uncinate fasciculus (R)	HP:0005180	Tricuspid regurgitation	9	0.000408891	0.00125153	0.326714	0.743913	0.15823	0.7479	0.995921
PGS001729	WA L3 in tract acoustic radiation (R)	HP:0005180	Tricuspid regurgitation	9	-0.000497221	0.00126725	-0.392361	0.694827	0.160225	0.6913	0.995921
PGS001730	WA L3 in tract anterior thalamic radiation (L)	HP:0005180	Tricuspid regurgitation	9	-0.000818069	0.00126263	-0.64791	0.517106	0.171462	0.5143	0.995921
PGS001731	WA L3 in tract anterior thalamic radiation (R)	HP:0005180	Tricuspid regurgitation	9	-0.000148305	0.00126266	-0.117455	0.906509	0.1543	0.9072	0.995921
PGS001733	WA L3 in tract cingulate gyrus part of cingulum (R)	HP:0005180	Tricuspid regurgitation	9	0.000269388	0.00124162	0.216965	0.828255	0.155707	0.8288	0.995921
PGS001735	WA L3 in tract inferior fronto-occipital fasciculus (L)	HP:0005180	Tricuspid regurgitation	9	-0.000375089	0.00127446	-0.294313	0.768545	0.157379	0.7638	0.995921
PGS001736	WA L3 in tract inferior fronto-occipital fasciculus (R)	HP:0005180	Tricuspid regurgitation	9	-0.000313236	0.00126988	-0.246665	0.805189	0.156289	0.8071	0.995921
PGS001737	WA L3 in tract inferior longitudinal fasciculus (L)	HP:0005180	Tricuspid regurgitation	9	-0.000384919	0.00127473	-0.301962	0.762708	0.157572	0.7584	0.995921
PGS001738	WA L3 in tract inferior longitudinal fasciculus (R)	HP:0005180	Tricuspid regurgitation	9	-0.000279808	0.00125991	-0.222086	0.824266	0.155802	0.8268	0.995921
PGS001740	WA L3 in tract superior thalamic radiation (L)	HP:0005180	Tricuspid regurgitation	9	0.000298301	0.00127511	0.23394	0.815051	0.156031	0.8171	0.995921
PGS001741	WA L3 in tract superior thalamic radiation (R)	HP:0005180	Tricuspid regurgitation	9	-0.00132088	0.00125927	-1.04893	0.294319	0.200214	0.2847	0.995921
PGS001743	WA L3 in tract uncinate fasciculus (R)	HP:0005180	Tricuspid regurgitation	9	0.000379734	0.00124759	0.304374	0.76087	0.157634	0.7603	0.995921
PGS001744	WA MD in tract acoustic radiation (R)	HP:0005180	Tricuspid regurgitation	9	-0.000919385	0.00128299	-0.716597	0.473693	0.175424	0.4784	0.995921
PGS001745	WA MD in tract anterior thalamic radiation (L)	HP:0005180	Tricuspid regurgitation	9	-0.000381733	0.00126415	-0.301967	0.762704	0.157572	0.7645	0.995921
PGS001746	WA MD in tract cingulate gyrus part of cingulum (L)	HP:0005180	Tricuspid regurgitation	9	-0.00122553	0.00126763	-0.966789	0.333748	0.19322	0.3409	0.995921
PGS001749	WA MD in tract forceps minor	HP:0005180	Tricuspid regurgitation	9	-0.000387492	0.00124739	-0.310643	0.7561	0.157797	0.754	0.995921
PGS001750	WA MD in tract inferior fronto-occipital fasciculus (L)	HP:0005180	Tricuspid regurgitation	9	-0.000707291	0.00128499	-0.550424	0.582081	0.166525	0.582	0.995921
PGS001751	WA MD in tract inferior fronto-occipital fasciculus (R)	HP:0005180	Tricuspid regurgitation	9	0.000181668	0.00125427	0.14484	0.88485	0.154604	0.8852	0.995921
PGS001752	WA MD in tract inferior longitudinal fasciculus (L)	HP:0005180	Tricuspid regurgitation	9	-0.000604525	0.0012771	-0.473357	0.636003	0.16319	0.6436	0.995921
PGS001753	WA MD in tract inferior longitudinal fasciculus (R)	HP:0005180	Tricuspid regurgitation	9	-0.000387182	0.00126152	-0.306916	0.758935	0.157699	0.7575	0.995921
PGS001755	WA MD in tract superior thalamic radiation (L)	HP:0005180	Tricuspid regurgitation	9	-0.000283612	0.00125462	-0.226053	0.821179	0.155877	0.8179	0.995921
PGS001756	WA MD in tract superior thalamic radiation (R)	HP:0005180	Tricuspid regurgitation	9	0.000180069	0.00126875	0.141927	0.88715	0.154569	0.8878	0.995921
PGS001757	WA MD in tract uncinate fasciculus (L)	HP:0005180	Tricuspid regurgitation	9	-0.000903353	0.00126744	-0.712739	0.476077	0.175191	0.4776	0.995921
PGS001758	WA MD in tract uncinate fasciculus (R)	HP:0005180	Tricuspid regurgitation	9	0.000190503	0.00125291	0.152049	0.879161	0.154694	0.8762	0.995921
PGS001759	WA MO in tract forceps minor	HP:0005180	Tricuspid regurgitation	9	-0.000408192	0.00127685	-0.319686	0.749234	0.158038	0.7524	0.995921
PGS001760	WA MO in tract medial lemniscus (R)	HP:0005180	Tricuspid regurgitation	9	0.000740053	0.00125114	0.591502	0.554241	0.168508	0.5435	0.995921
PGS001761	WA MO in tract middle cerebellar peduncle	HP:0005180	Tricuspid regurgitation	9	-0.000698277	0.00126001	-0.554184	0.579505	0.1667	0.5853	0.995921
PGS001762	WA MO in tract posterior thalamic radiation (L)	HP:0005180	Tricuspid regurgitation	9	-0.000525295	0.00128332	-0.409326	0.682338	0.1608	0.6888	0.995921
PGS001763	WA MO in tract posterior thalamic radiation (R)	HP:0005180	Tricuspid regurgitation	9	-0.000516554	0.00127668	-0.404606	0.685803	0.160638	0.6851	0.995921
PGS001765	WA MO in tract superior thalamic radiation (R)	HP:0005180	Tricuspid regurgitation	9	-0.000941602	0.00127071	-0.741003	0.458765	0.176927	0.4639	0.995921
PGS001766	WA OD in tract corticospinal tract (L)	HP:0005180	Tricuspid regurgitation	9	-0.00130878	0.00125003	-1.047	0.295207	0.200043	0.35	0.995921
PGS001767	WA OD in tract inferior longitudinal fasciculus (R)	HP:0005180	Tricuspid regurgitation	9	-0.000181719	0.00127752	-0.142244	0.8869	0.154572	0.8886	0.995921
PGS001768	WA OD in tract medial lemniscus (L)	HP:0005180	Tricuspid regurgitation	9	0.000435425	0.00125262	0.347611	0.728163	0.158826	0.726	0.995921
PGS001769	WA OD in tract superior longitudinal fasciculus (L)	HP:0005180	Tricuspid regurgitation	9	0.000373209	0.00128009	0.291548	0.770658	0.157311	0.7716	0.995921
PGS001770	WA OD in tract superior longitudinal fasciculus (R)	HP:0005180	Tricuspid regurgitation	9	0.000659856	0.00126255	0.522638	0.601275	0.165264	0.5992	0.995921
PGS001773	Moderate-to-severe atopic dermatitis	HP:0005180	Tricuspid regurgitation	9	-0.000346255	0.00125864	-0.275101	0.783262	0.156917	0.7846	0.995921
PGS001779	Brugada syndrome	HP:0005180	Tricuspid regurgitation	9	-0.00129876	0.00128215	-1.01295	0.311188	0.19708	0.3136	0.995921
PGS001786	Appendectomy	HP:0005180	Tricuspid regurgitation	9	-0.000955868	0.00125255	-0.763135	0.445459	0.178334	0.4517	0.995921
PGS001788	Chronic obstructive pulmonary disease	HP:0005180	Tricuspid regurgitation	9	-0.000690353	0.00126569	-0.545436	0.585505	0.166294	0.5791	0.995921
PGS001795	Uterine cancer	HP:0005180	Tricuspid regurgitation	9	0.00047509	0.0012888	0.368629	0.712437	0.159462	0.7176	0.995921
PGS001800	Forced expiratory volume (FEV1)	HP:0005180	Tricuspid regurgitation	9	-0.000685805	0.0012892	-0.531962	0.594802	0.16568	0.5937	0.995921
PGS001801	FEV1/FVC ratio	HP:0005180	Tricuspid regurgitation	9	-0.000447406	0.00129172	-0.346365	0.7291	0.158789	0.7286	0.995921
PGS001810	Polycythemia vera	HP:0005180	Tricuspid regurgitation	9	-0.00072222	0.00122072	-0.591634	0.554152	0.168514	0.5611	0.995921
PGS001852	Duodenitis	HP:0005180	Tricuspid regurgitation	9	-0.000627081	0.00126636	-0.495184	0.620516	0.164083	0.6227	0.995921
PGS001985	logMAR in round (left/right)	HP:0005180	Tricuspid regurgitation	9	-0.000215835	0.00127551	-0.169214	0.865643	0.154928	0.8678	0.995921
PGS002019	Benign neoplasm of colon	HP:0005180	Tricuspid regurgitation	9	0.00112004	0.00129657	0.863854	0.387756	0.185258	0.3879	0.995921
PGS002020	Benign neoplasm of other parts of digestive system	HP:0005180	Tricuspid regurgitation	9	-0.00127405	0.00126496	-1.00719	0.313947	0.196589	0.3167	0.995921
PGS002021	Benign neoplasm of uterus	HP:0005180	Tricuspid regurgitation	9	0.000617565	0.00127452	0.484547	0.628042	0.163643	0.628	0.995921
PGS002022	Nontoxic multinodular goiter	HP:0005180	Tricuspid regurgitation	9	0.000317423	0.0012563	0.252664	0.80055	0.156416	0.7952	0.995921
PGS002028	Hypoglycemia	HP:0005180	Tricuspid regurgitation	9	0.000682539	0.00123908	0.550845	0.581792	0.166544	0.5856	0.995921
PGS002029	Disorders of lipoid metabolism	HP:0005180	Tricuspid regurgitation	9	-0.000558604	0.00123636	-0.451812	0.651446	0.162347	0.6593	0.995921
PGS002031	Disorders of iron metabolism	HP:0005180	Tricuspid regurgitation	9	-0.000127976	0.00124607	-0.102704	0.918207	0.154163	0.905	0.995921
PGS002034	Congenital deficiency of other clotting factors (including factor VII)	HP:0005180	Tricuspid regurgitation	9	-0.000765261	0.00126008	-0.607309	0.543704	0.169308	0.5513	0.995921
PGS002044	Cataract	HP:0005180	Tricuspid regurgitation	9	-0.000308126	0.00126176	-0.244204	0.807094	0.156238	0.8065	0.995921
PGS002045	Inflammation of the eye	HP:0005180	Tricuspid regurgitation	9	0.000274965	0.00125503	0.219091	0.826598	0.155746	0.8297	0.995921
PGS002046	Otosclerosis	HP:0005180	Tricuspid regurgitation	9	-0.000654245	0.00127977	-0.51122	0.609245	0.164765	0.6032	0.995921
PGS002049	Pulmonary heart disease	HP:0005180	Tricuspid regurgitation	9	0.000200417	0.00125904	0.159182	0.873539	0.154788	0.8731	0.995921
PGS002052	Occlusion and stenosis of precerebral arteries	HP:0005180	Tricuspid regurgitation	9	-0.000746848	0.00126744	-0.589255	0.555746	0.168395	0.5588	0.995921
PGS002053	Cerebrovascular disease	HP:0005180	Tricuspid regurgitation	9	0.000694963	0.00127851	0.54357	0.586788	0.166208	0.5886	0.995921
PGS002055	Peripheral vascular disease, unspecified	HP:0005180	Tricuspid regurgitation	9	-0.000271491	0.0012458	-0.217926	0.827506	0.155725	0.828	0.995921
PGS002056	Phlebitis and thrombophlebitis	HP:0005180	Tricuspid regurgitation	9	-0.00117356	0.00124061	-0.945952	0.344269	0.191536	0.3384	0.995921
PGS002060	Nasal polyps	HP:0005180	Tricuspid regurgitation	9	0.000511873	0.00126186	0.40565	0.685036	0.160674	0.6851	0.995921
PGS002062	Chronic airway obstruction	HP:0005180	Tricuspid regurgitation	9	-0.00124876	0.00126162	-0.989809	0.322369	0.195123	0.3172	0.995921
PGS002063	Esophagitis, GERD and related diseases	HP:0005180	Tricuspid regurgitation	9	-0.000755697	0.00125865	-0.600404	0.548294	0.168956	0.5456	0.995921
PGS002064	Appendiceal conditions	HP:0005180	Tricuspid regurgitation	9	0.000644307	0.001264	0.509738	0.610282	0.164702	0.6057	0.995921
PGS002065	Inguinal hernia	HP:0005180	Tricuspid regurgitation	9	-0.000168947	0.00127188	-0.132832	0.894337	0.154463	0.8963	0.995921
PGS002066	Ulcerative colitis	HP:0005180	Tricuspid regurgitation	9	-0.00112954	0.00125668	-0.898829	0.368835	0.187863	0.3661	0.995921
PGS002067	Celiac disease	HP:0005180	Tricuspid regurgitation	9	0.000445763	0.00125562	0.355013	0.722611	0.159045	0.7241	0.995921
PGS002070	Anal and rectal polyp	HP:0005180	Tricuspid regurgitation	9	-0.00119308	0.00125539	-0.950364	0.342025	0.191889	0.3409	0.995921
PGS002071	Other chronic nonalcoholic liver disease	HP:0005180	Tricuspid regurgitation	9	0.000261321	0.00127212	0.205421	0.837261	0.155501	0.8347	0.995921
PGS002072	Cholelithiasis and cholecystitis	HP:0005180	Tricuspid regurgitation	9	0.000781489	0.0012548	0.622802	0.533475	0.170114	0.5367	0.995921
PGS002073	Other biliary tract disease	HP:0005180	Tricuspid regurgitation	9	0.00024733	0.001258	0.196606	0.844153	0.155351	0.8456	0.995921
PGS002075	Urinary calculus	HP:0005180	Tricuspid regurgitation	9	-0.00113505	0.00125634	-0.903459	0.366374	0.188216	0.3659	0.995921
PGS002078	Genital prolapse	HP:0005180	Tricuspid regurgitation	9	-0.000388559	0.00124873	-0.311164	0.755704	0.15781	0.7568	0.995921
PGS002079	Irregular menstrual cycle/bleeding	HP:0005180	Tricuspid regurgitation	9	-0.000543496	0.00127367	-0.426717	0.669624	0.161415	0.673	0.995921
PGS002081	Superficial cellulitis and abscess	HP:0005180	Tricuspid regurgitation	9	0.000575177	0.00126923	0.45317	0.650468	0.162399	0.6501	0.995921
PGS002082	Lupus (localized and systemic)	HP:0005180	Tricuspid regurgitation	9	-0.000456034	0.0012615	-0.361501	0.717757	0.159242	0.7174	0.995921
PGS002084	Sarcoidosis	HP:0005180	Tricuspid regurgitation	9	0.00119251	0.00125418	0.950831	0.341787	0.191927	0.3378	0.995921
PGS002085	Seborrheic keratosis	HP:0005180	Tricuspid regurgitation	9	0.000116715	0.00123239	0.0947061	0.924556	0.154096	0.9255	0.995921
PGS002088	Rheumatoid arthritis	HP:0005180	Tricuspid regurgitation	9	-0.00128703	0.00126886	-1.01432	0.310533	0.197198	0.3117	0.995921
PGS002089	Ankylosing spondylitis	HP:0005180	Tricuspid regurgitation	9	-0.00110737	0.00129953	-0.852132	0.394227	0.184408	0.4086	0.995921
PGS002090	Other arthropathies	HP:0005180	Tricuspid regurgitation	9	-0.000235873	0.00124276	-0.189797	0.849484	0.15524	0.8467	0.995921
PGS002091	Polymyalgia Rheumatica	HP:0005180	Tricuspid regurgitation	9	0.000223306	0.00125116	0.17848	0.858361	0.155064	0.8665	0.995921
PGS002093	Hallux valgus (Bunion)	HP:0005180	Tricuspid regurgitation	9	-0.000660152	0.00127038	-0.519649	0.603357	0.165133	0.6105	0.995921
PGS002096	Abdominal pain	HP:0005180	Tricuspid regurgitation	9	-0.000716826	0.00126561	-0.566386	0.571185	0.167278	0.5728	0.995921
PGS002098	Recent poor appetite or overeating	HP:0005180	Tricuspid regurgitation	9	-0.00122713	0.00125643	-0.976679	0.328828	0.194032	0.3231	0.995921
PGS002100	Ankle spacing width	HP:0005180	Tricuspid regurgitation	9	-0.000975082	0.00125449	-0.777276	0.437073	0.179254	0.4388	0.995921
PGS002102	Apolipoprotein B	HP:0005180	Tricuspid regurgitation	9	0.000701863	0.0012799	0.548372	0.583489	0.166429	0.5895	0.995921
PGS002106	Calcium	HP:0005180	Tricuspid regurgitation	9	0.000522225	0.00127684	0.408999	0.682578	0.160789	0.688	0.995921
PGS002108	Cholesterol	HP:0005180	Tricuspid regurgitation	9	0.000170798	0.0012592	0.135641	0.892117	0.154495	0.898	0.995921
PGS002109	Hair colour (natural, before greying)	HP:0005180	Tricuspid regurgitation	9	0.000306501	0.0012667	0.241969	0.808826	0.156192	0.8095	0.995921
PGS002113	Depression possibly related to stressful or traumatic event	HP:0005180	Tricuspid regurgitation	9	-0.00112001	0.00124861	-0.897008	0.369806	0.187725	0.3635	0.995921
PGS002116	P duration	HP:0005180	Tricuspid regurgitation	9	0.000391609	0.00128426	0.304929	0.760447	0.157648	0.7608	0.995921
PGS002117	PP interval	HP:0005180	Tricuspid regurgitation	9	-0.00134315	0.00126243	-1.06394	0.287466	0.201553	0.2903	0.995921
PGS002118	PQ interval	HP:0005180	Tricuspid regurgitation	9	0.000159463	0.00125818	0.126741	0.899156	0.154396	0.8985	0.995921
PGS002119	QT interval	HP:0005180	Tricuspid regurgitation	9	0.000708316	0.00126339	0.560648	0.57509	0.167005	0.5793	0.995921
PGS002122	Red blood cell (erythrocyte) distribution width	HP:0005180	Tricuspid regurgitation	9	0.00108188	0.00125529	0.86186	0.388852	0.185113	0.3949	0.995921
PGS002123	Red blood cell (erythrocyte) count	HP:0005180	Tricuspid regurgitation	9	0.000806455	0.00125351	0.643358	0.520054	0.171214	0.5132	0.995921
PGS002124	Ever addicted to any substance or behaviour	HP:0005180	Tricuspid regurgitation	9	0.00101259	0.00124391	0.814036	0.415706	0.181726	0.4158	0.995921
PGS002127	Age at first live birth	HP:0005180	Tricuspid regurgitation	9	0.000927677	0.00125584	0.738692	0.460167	0.176782	0.4618	0.995921
PGS002129	Length of menstrual cycle	HP:0005180	Tricuspid regurgitation	9	0.000301184	0.00127066	0.23703	0.812654	0.156092	0.8108	0.995921
PGS002130	Testosterone (female only)	HP:0005180	Tricuspid regurgitation	9	0.000801908	0.00127375	0.629565	0.52904	0.170472	0.5316	0.995921
PGS002132	Falls in the last year	HP:0005180	Tricuspid regurgitation	9	-0.00102676	0.0012687	-0.809302	0.418423	0.181401	0.4224	0.995921
PGS002133	Body fat percentage	HP:0005180	Tricuspid regurgitation	9	-0.000150462	0.00124208	-0.121138	0.903592	0.154337	0.9105	0.995921
PGS002135	Fluid intelligence score	HP:0005180	Tricuspid regurgitation	9	0.000615021	0.00127314	0.483072	0.629089	0.163582	0.6326	0.995921
PGS002136	Recent feelings of foreboding	HP:0005180	Tricuspid regurgitation	9	0.000830509	0.00125257	0.663042	0.507368	0.172301	0.5048	0.995921
PGS002137	Fractured/broken bones in last 5 years	HP:0005180	Tricuspid regurgitation	9	-0.00089192	0.00125729	-0.709401	0.478145	0.17499	0.4784	0.995921
PGS002141	Haematocrit percentage	HP:0005180	Tricuspid regurgitation	9	0.000478507	0.00124794	0.383438	0.70143	0.159933	0.7021	0.995921
PGS002143	Hand grip strength (mean of both)	HP:0005180	Tricuspid regurgitation	9	-0.000467008	0.00125963	-0.370749	0.710858	0.159528	0.7047	0.995921
PGS002145	Headaches for 3+ months	HP:0005180	Tricuspid regurgitation	9	0.000620388	0.00124882	0.496779	0.619391	0.16415	0.6267	0.995921
PGS002146	Standing height	HP:0005180	Tricuspid regurgitation	9	0.000816686	0.00125197	0.652321	0.514258	0.171705	0.5125	0.995921
PGS002147	Immature reticulocyte fraction	HP:0005180	Tricuspid regurgitation	9	-0.000633326	0.00126416	-0.500984	0.616429	0.164328	0.6167	0.995921
PGS002148	Average total household income before tax	HP:0005180	Tricuspid regurgitation	9	0.000593515	0.0012598	0.47112	0.637599	0.1631	0.6469	0.995921
PGS002149	Sleeplessness / insomnia	HP:0005180	Tricuspid regurgitation	9	-0.000599651	0.00127866	-0.46897	0.639135	0.163015	0.6419	0.995921
PGS002150	LDL direct	HP:0005180	Tricuspid regurgitation	9	0.000568642	0.00126892	0.448131	0.654099	0.162207	0.6543	0.995921
PGS002151	Handedness (chirality/laterality)	HP:0005180	Tricuspid regurgitation	9	0.000262951	0.0012731	0.206544	0.836384	0.155521	0.8318	0.995921
PGS002154	General happiness	HP:0005180	Tricuspid regurgitation	9	0.000220911	0.00124775	0.177048	0.859486	0.155042	0.8634	0.995921
PGS002156	Age first had sexual intercourse	HP:0005180	Tricuspid regurgitation	9	0.000814119	0.00125626	0.648048	0.517017	0.17147	0.5028	0.995921
PGS002157	Alkaline phosphatase	HP:0005180	Tricuspid regurgitation	9	-0.00101742	0.0012347	-0.824027	0.410007	0.182418	0.4209	0.995921
PGS002158	Alanine aminotransferase	HP:0005180	Tricuspid regurgitation	9	0.000455272	0.0012478	0.364861	0.715248	0.159345	0.7073	0.995921
PGS002159	Aspartate aminotransferase	HP:0005180	Tricuspid regurgitation	9	0.000155516	0.00125708	0.123713	0.901553	0.154364	0.8988	0.995921
PGS002162	Creatinine (enzymatic) in urine	HP:0005180	Tricuspid regurgitation	9	0.000916441	0.00124736	0.734706	0.462591	0.176534	0.4619	0.995921
PGS002166	QRS duration	HP:0005180	Tricuspid regurgitation	9	-0.000581214	0.00125919	-0.461579	0.644425	0.162724	0.6388	0.995921
PGS002168	Whole body fat-free mass	HP:0005180	Tricuspid regurgitation	9	0.00014687	0.00124752	0.11773	0.906292	0.154303	0.9061	0.995921
PGS002173	Heel bone mineral density (BMD)	HP:0005180	Tricuspid regurgitation	9	-0.00012898	0.00130629	-0.0987378	0.921355	0.154129	0.9254	0.995921
PGS002174	Heel Broadband ultrasound attenuation, direct entry	HP:0005180	Tricuspid regurgitation	9	-0.000340255	0.00130691	-0.26035	0.794616	0.156583	0.7992	0.995921
PGS002179	Impedance of whole body	HP:0005180	Tricuspid regurgitation	9	0.000262271	0.00123792	0.211865	0.832231	0.155615	0.8406	0.995921
PGS002181	Lipoprotein A	HP:0005180	Tricuspid regurgitation	9	-0.00032068	0.00126495	-0.253512	0.799895	0.156434	0.8038	0.995921
PGS002187	Neutrophil count	HP:0005180	Tricuspid regurgitation	9	0.000965459	0.00123781	0.779974	0.435484	0.179432	0.4363	0.995921
PGS002188	Platelet crit	HP:0005180	Tricuspid regurgitation	9	-0.0012548	0.00126699	-0.990379	0.32209	0.19517	0.3168	0.995921
PGS002189	Mean platelet (thrombocyte) volume	HP:0005180	Tricuspid regurgitation	9	-0.00106977	0.00126231	-0.847471	0.396819	0.184074	0.3936	0.995921
PGS002193	Pulse rate, automated reading	HP:0005180	Tricuspid regurgitation	9	0.000270318	0.00123709	0.218512	0.827049	0.155736	0.8341	0.995921
PGS002194	Reticulocyte count	HP:0005180	Tricuspid regurgitation	9	-0.00106929	0.00125114	-0.854653	0.39283	0.18459	0.3954	0.995921
PGS002196	Sleep duration	HP:0005180	Tricuspid regurgitation	9	0.000118862	0.00126792	0.0937455	0.925319	0.154089	0.9267	0.995921
PGS002199	Ventricular rate	HP:0005180	Tricuspid regurgitation	9	0.000491656	0.0012676	0.387863	0.698152	0.160077	0.6961	0.995921
PGS002201	Waist circumference	HP:0005180	Tricuspid regurgitation	9	-0.000972869	0.00122886	-0.791686	0.428623	0.18021	0.4316	0.995921
PGS002202	Whole body water mass	HP:0005180	Tricuspid regurgitation	9	0.00025271	0.00124852	0.202408	0.839615	0.155449	0.8385	0.995921
PGS002203	Lymphocyte percentage	HP:0005180	Tricuspid regurgitation	9	0.00102768	0.00123366	0.833031	0.404911	0.183048	0.3941	0.995921
PGS002204	Hair/balding pattern	HP:0005180	Tricuspid regurgitation	9	-0.000632912	0.00123953	-0.510606	0.609675	0.164739	0.6107	0.995921
PGS002205	Testosterone (male only)	HP:0005180	Tricuspid regurgitation	9	0.00082317	0.0012768	0.644714	0.519175	0.171288	0.5194	0.995921
PGS002207	Mean corpuscular volume	HP:0005180	Tricuspid regurgitation	9	0.000327096	0.00125624	0.260377	0.794596	0.156583	0.7925	0.995921
PGS002210	Use of sun/uv protection	HP:0005180	Tricuspid regurgitation	9	-0.00103341	0.00125242	-0.825131	0.40938	0.182495	0.4043	0.995921
PGS002211	Myopia diagnosis	HP:0005180	Tricuspid regurgitation	9	0.000281501	0.00124222	0.226612	0.820745	0.155888	0.8239	0.995921
PGS002212	Daytime dozing / sleeping (narcolepsy)	HP:0005180	Tricuspid regurgitation	9	0.000975667	0.00125613	0.776722	0.437401	0.179218	0.4423	0.995921
PGS002219	Total protein	HP:0005180	Tricuspid regurgitation	9	0.000341537	0.00124944	0.273352	0.784606	0.156876	0.7847	0.995921
PGS002221	Mean reticulocyte volume	HP:0005180	Tricuspid regurgitation	9	0.00101321	0.00127023	0.79766	0.425148	0.180611	0.4301	0.995921
PGS002223	Sensitive stomach	HP:0005180	Tricuspid regurgitation	9	-0.000299172	0.00123562	-0.242124	0.808705	0.156196	0.8111	0.995921
PGS002224	Sitting height	HP:0005180	Tricuspid regurgitation	9	0.000745185	0.00127168	0.585984	0.557942	0.168233	0.5591	0.995921
PGS002225	Snoring	HP:0005180	Tricuspid regurgitation	9	0.000713859	0.00124751	0.572229	0.567221	0.16756	0.5644	0.995921
PGS002226	Sodium in urine	HP:0005180	Tricuspid regurgitation	9	-0.000226237	0.00125702	-0.179979	0.857184	0.155087	0.8607	0.995921
PGS002230	Water intake	HP:0005180	Tricuspid regurgitation	9	0.000346957	0.00123655	0.280584	0.779054	0.157045	0.786	0.995921
PGS002232	Stool Frequency	HP:0005180	Tricuspid regurgitation	9	-0.000360892	0.00125183	-0.288292	0.773149	0.157231	0.7705	0.995921
PGS002236	Ascending aorta diameter (MRI-derived)	HP:0005180	Tricuspid regurgitation	9	-0.000425024	0.00127386	-0.333651	0.738673	0.158424	0.7386	0.995921
PGS002242	Breast cancer	HP:0005180	Tricuspid regurgitation	9	0.00130071	0.00126663	1.0269	0.304573	0.198282	0.3032	0.995921
PGS002248	Childhood asthma	HP:0005180	Tricuspid regurgitation	9	-0.00119043	0.00127976	-0.930192	0.352367	0.190287	0.3454	0.995921
PGS002250	Epithelial ovarian cancer	HP:0005180	Tricuspid regurgitation	9	0.000396444	0.00127423	0.311123	0.755735	0.157809	0.7572	0.995921
PGS002254	Physical activity (self-reported)	HP:0005180	Tricuspid regurgitation	9	0.000661419	0.00127143	0.520217	0.602961	0.165158	0.6018	0.995921
PGS002255	Physical activity (measured)	HP:0005180	Tricuspid regurgitation	9	0.00122538	0.00127498	0.961102	0.336599	0.192757	0.3386	0.995921
PGS002256	Gestational diabetes mellitus in early pregnancy	HP:0005180	Tricuspid regurgitation	9	0.000773675	0.00125339	0.617264	0.53712	0.169824	0.5503	0.995921
PGS002261	Neuroblastoma	HP:0005180	Tricuspid regurgitation	9	0.000843108	0.00127668	0.66039	0.509068	0.172153	0.5074	0.995921
PGS002263	Uterine fibroids	HP:0005180	Tricuspid regurgitation	9	-0.000763112	0.00128885	-0.592087	0.553849	0.168537	0.5541	0.995921
PGS002266	Nonsyndromic cleft lip with or without cleft palate	HP:0005180	Tricuspid regurgitation	9	-0.00128291	0.0012512	-1.02535	0.305304	0.198148	0.3019	0.995921
PGS002267	Ascending thoracic aortic diameter	HP:0005180	Tricuspid regurgitation	9	0.000234482	0.00126953	0.1847	0.85348	0.155159	0.8517	0.995921
PGS002271	Mitral valve prolapse	HP:0005180	Tricuspid regurgitation	9	-0.000390764	0.00127112	-0.307418	0.758552	0.157713	0.7642	0.995921
PGS002273	COVID-19 infection	HP:0005180	Tricuspid regurgitation	9	-0.00114223	0.00127044	-0.899086	0.368698	0.187883	0.3667	0.995921
PGS002276	QTc duration	HP:0005180	Tricuspid regurgitation	9	-0.000667542	0.00125131	-0.533474	0.593756	0.165748	0.5938	0.995921
PGS002278	Supranormal left ventricular ejection fraction	HP:0005180	Tricuspid regurgitation	9	-0.00130562	0.00124802	-1.04616	0.295595	0.199969	0.2948	0.995921
PGS002279	Reduced left ventricular ejection fraction	HP:0005180	Tricuspid regurgitation	9	0.000325626	0.00126908	0.256584	0.797522	0.1565	0.8041	0.995921
PGS002298	Esophageal cancer	HP:0005180	Tricuspid regurgitation	9	0.000930899	0.00123372	0.754545	0.450597	0.177783	0.4595	0.995921
PGS002303	Diffuse large B-cell lymphoma	HP:0005180	Tricuspid regurgitation	9	0.000215436	0.00124686	0.172782	0.862837	0.154979	0.861	0.995921
PGS002304	Follicular lymphoma	HP:0005180	Tricuspid regurgitation	9	-0.000130827	0.00128552	-0.101769	0.918948	0.154155	0.9239	0.995921
PGS002305	Chronic lymphoid leukemia	HP:0005180	Tricuspid regurgitation	9	0.000431713	0.00124435	0.346939	0.728668	0.158806	0.731	0.995921
PGS002309	Number of children ever born	HP:0005180	Tricuspid regurgitation	9	0.000110772	0.00124644	0.0888712	0.929192	0.154051	0.9262	0.995921
PGS002310	Age of Menarche	HP:0005180	Tricuspid regurgitation	9	-0.000155237	0.00124664	-0.124525	0.90091	0.154373	0.9009	0.995921
PGS002312	Autoimmune disease	HP:0005180	Tricuspid regurgitation	9	0.00117922	0.00125788	0.937468	0.348613	0.190861	0.3531	0.995921
PGS002314	Balding Type 1	HP:0005180	Tricuspid regurgitation	9	0.000913296	0.00125629	0.726976	0.467313	0.176057	0.4635	0.995921
PGS002316	Cardiovascular disease	HP:0005180	Tricuspid regurgitation	9	-0.000359606	0.00125632	-0.286237	0.774721	0.157181	0.7736	0.995921
PGS002317	Childless	HP:0005180	Tricuspid regurgitation	9	0.000319848	0.00125975	0.253899	0.799596	0.156442	0.7989	0.995921
PGS002318	Chronotype (morning person)	HP:0005180	Tricuspid regurgitation	9	-0.000601765	0.00124748	-0.482383	0.629579	0.163554	0.6306	0.995921
PGS002320	Dermatologic diseases	HP:0005180	Tricuspid regurgitation	9	0.0012854	0.00126139	1.01903	0.308291	0.197603	0.3137	0.995921
PGS002321	Diabetes (any type)	HP:0005180	Tricuspid regurgitation	9	0.00092828	0.00125039	0.742392	0.457924	0.177014	0.4598	0.995921
PGS002323	Eczema	HP:0005180	Tricuspid regurgitation	9	-0.000720564	0.0012843	-0.561057	0.574812	0.167024	0.5738	0.995921
PGS002324	Endocrine and diabetes diseases	HP:0005180	Tricuspid regurgitation	9	0.00131228	0.00125922	1.04214	0.297454	0.199614	0.2955	0.995921
PGS002330	Hair Color	HP:0005180	Tricuspid regurgitation	9	-0.000460581	0.00127591	-0.360983	0.718145	0.159226	0.727	0.995921
PGS002331	HbA1c	HP:0005180	Tricuspid regurgitation	9	0.00106398	0.00123982	0.858171	0.390885	0.184845	0.3913	0.995921
PGS002333	High Light Scatter Reticulocyte Count	HP:0005180	Tricuspid regurgitation	9	-0.00105356	0.00125022	-0.842699	0.399482	0.183733	0.4085	0.995921
PGS002334	High cholesterol	HP:0005180	Tricuspid regurgitation	9	0.000659594	0.00124608	0.529333	0.596624	0.165562	0.601	0.995921
PGS002336	Hypothyroidism	HP:0005180	Tricuspid regurgitation	9	0.000820948	0.0012699	0.646468	0.518039	0.171384	0.5116	0.995921
PGS002338	Lymphocyte Count	HP:0005180	Tricuspid regurgitation	9	0.000411076	0.00126812	0.324162	0.745844	0.15816	0.7491	0.995921
PGS002342	Neuroticism	HP:0005180	Tricuspid regurgitation	9	-0.00101408	0.00126089	-0.804257	0.421329	0.181058	0.4211	0.995921
PGS002343	Platelet count	HP:0005180	Tricuspid regurgitation	9	-0.000337586	0.00124961	-0.270154	0.787065	0.156803	0.7938	0.995921
PGS002345	Red Blood Cell Count	HP:0005180	Tricuspid regurgitation	9	0.000327675	0.00127081	0.257847	0.796547	0.156528	0.7993	0.995921
PGS002346	Red Blood Cell Distribution Width	HP:0005180	Tricuspid regurgitation	9	0.00103767	0.00125881	0.824332	0.409834	0.182439	0.4051	0.995921
PGS002347	Respiratory and ear-nose-throat diseases	HP:0005180	Tricuspid regurgitation	9	-0.000796473	0.00126448	-0.629883	0.528832	0.170489	0.5254	0.995921
PGS002351	Thyroid (self-reported conditions)	HP:0005180	Tricuspid regurgitation	9	0.000852161	0.0012588	0.676961	0.498497	0.173089	0.4978	0.995921
PGS002357	White Blood Count	HP:0005180	Tricuspid regurgitation	9	0.00110146	0.00126965	0.867529	0.38574	0.185527	0.383	0.995921
PGS002726	Multiple sclerosis	HP:0005180	Tricuspid regurgitation	9	0.000574432	0.00125917	0.4562	0.648288	0.162515	0.6538	0.995921
PGS002738	Alcohol use disorder	HP:0005180	Tricuspid regurgitation	9	-0.000783964	0.00126252	-0.620953	0.53469	0.170017	0.5324	0.995921
PGS002747	Gastrointestinal cancer	HP:0005180	Tricuspid regurgitation	9	-0.00025604	0.00126067	-0.203098	0.839076	0.155461	0.8373	0.995921
PGS002749	Total knee replacement	HP:0005180	Tricuspid regurgitation	9	-0.000986685	0.00124171	-0.79462	0.426914	0.180406	0.4276	0.995921
PGS002750	Total hip replacement	HP:0005180	Tricuspid regurgitation	9	0.00074013	0.00126309	0.585968	0.557953	0.168232	0.5575	0.995921
PGS002755	Atopic dermatitis	HP:0005180	Tricuspid regurgitation	9	-0.000393179	0.00129432	-0.303774	0.761327	0.157618	0.7621	0.995921
PGS002759	Depression	HP:0005180	Tricuspid regurgitation	9	-0.000608591	0.00125062	-0.486633	0.626563	0.163728	0.6338	0.995921
PGS002760	Epilepsy	HP:0005180	Tricuspid regurgitation	9	-0.00109079	0.00126942	-0.859285	0.390271	0.184926	0.3878	0.995921
PGS002761	Glaucoma	HP:0005180	Tricuspid regurgitation	9	0.000452876	0.00125264	0.361536	0.717731	0.159243	0.7134	0.995921
PGS002764	Hypercholesterolemia	HP:0005180	Tricuspid regurgitation	9	-0.000626335	0.00126443	-0.495348	0.6204	0.16409	0.631	0.995921
PGS002767	Knee osteoarthritis	HP:0005180	Tricuspid regurgitation	9	-0.000682853	0.00125034	-0.546136	0.585024	0.166326	0.5806	0.995921
PGS002768	Osteoporosis	HP:0005180	Tricuspid regurgitation	9	-0.00075156	0.00130456	-0.576105	0.564599	0.167748	0.5625	0.995921
PGS002769	Seropositive rheumatoid arthritis	HP:0005180	Tricuspid regurgitation	9	-0.000479249	0.00127099	-0.377066	0.706158	0.159728	0.7064	0.995921
PGS002770	Stroke	HP:0005180	Tricuspid regurgitation	9	-0.000482082	0.00127672	-0.377594	0.705766	0.159745	0.7074	0.995921
PGS002776	Incident coronary artery disease	HP:0005180	Tricuspid regurgitation	9	-0.00101776	0.00125539	-0.810707	0.417616	0.181498	0.408	0.995921
PGS002778	Incident hypertension	HP:0005180	Tricuspid regurgitation	9	-0.000827952	0.00125721	-0.658563	0.51024	0.172051	0.5058	0.995921
PGS002782	nonHDL Cholesterol	HP:0005180	Tricuspid regurgitation	9	-0.000197587	0.00123993	-0.159353	0.873404	0.154791	0.8697	0.995921
PGS002786	Bipolar disorder	HP:0005180	Tricuspid regurgitation	9	0.000345779	0.00129917	0.266154	0.790144	0.156712	0.7866	0.995921
PGS002787	Type 1 bipolar disorder	HP:0005180	Tricuspid regurgitation	9	0.000123361	0.00128319	0.0961358	0.923421	0.154108	0.9191	0.995921
PGS002811	Abdominal adipose tissue volumes adjusted for BMI and height	HP:0005180	Tricuspid regurgitation	9	-0.000393525	0.00124864	-0.315163	0.752666	0.157916	0.7523	0.995921
PGS002812	Gluteofemoral adipose tissue volumes adjusted for BMI and height	HP:0005180	Tricuspid regurgitation	9	0.000314043	0.00128842	0.243743	0.807451	0.156229	0.8043	0.995921
PGS002813	Visceral adipose tissue volumes adjusted for BMI and height	HP:0005180	Tricuspid regurgitation	9	-0.000709358	0.00126606	-0.560288	0.575336	0.166988	0.5724	0.995921
PGS002823	Age at Menopause	HP:0005180	Tricuspid regurgitation	9	-0.000228541	0.00126614	-0.180502	0.856774	0.155094	0.8563	0.995921
PGS002922	Estradiol	HP:0005180	Tricuspid regurgitation	9	0.000161637	0.00129306	0.125004	0.900531	0.154378	0.8969	0.995921
PGS002932	Fasting Plasma Glucose	HP:0005180	Tricuspid regurgitation	9	-0.000708709	0.00126446	-0.560482	0.575204	0.166997	0.5794	0.995921
PGS002957	HDL	HP:0005180	Tricuspid regurgitation	9	0.000525396	0.00126033	0.416873	0.676809	0.161064	0.6748	0.995921
PGS002997	Hypertension	HP:0005180	Tricuspid regurgitation	9	-0.000977488	0.00126537	-0.772493	0.4399	0.178941	0.4398	0.995921
PGS003037	LDL	HP:0005180	Tricuspid regurgitation	9	0.0011845	0.00126076	0.939512	0.347564	0.191023	0.3355	0.995921
PGS003043	Polyunsatturated Fatty Acids	HP:0005180	Tricuspid regurgitation	9	-0.00129455	0.00126511	-1.02328	0.306282	0.197969	0.3057	0.995921
PGS003072	Systolic Blood Pressure	HP:0005180	Tricuspid regurgitation	9	0.00122451	0.0012589	0.97268	0.330812	0.193702	0.3315	0.995921
PGS003137	Total Cholesterol	HP:0005180	Tricuspid regurgitation	9	0.00018868	0.00125725	0.150074	0.880719	0.154669	0.8846	0.995921
PGS003147	Triglycerides	HP:0005180	Tricuspid regurgitation	9	-0.000690743	0.00124107	-0.556569	0.577875	0.166812	0.5778	0.995921
PGS003162	Vitamin B12	HP:0005180	Tricuspid regurgitation	9	-0.000163348	0.0012802	-0.127596	0.89848	0.154405	0.9	0.995921
PGS003212	Sleep Apnea	HP:0005180	Tricuspid regurgitation	9	0.000441616	0.00127331	0.346825	0.728754	0.158802	0.7359	0.995921
PGS003227	estimated glomerular filtration rate	HP:0005180	Tricuspid regurgitation	9	-0.00126574	0.00125685	-1.00708	0.314001	0.196579	0.3152	0.995921
PGS003330	Factor VIII levels	HP:0005180	Tricuspid regurgitation	9	0.000786527	0.00125764	0.625398	0.53177	0.170251	0.5384	0.995921
PGS003332	Venous thromboembolism	HP:0005180	Tricuspid regurgitation	9	0.000615494	0.00125159	0.49177	0.622927	0.163941	0.6168	0.995921
PGS003334	Dementia	HP:0005180	Tricuspid regurgitation	9	-0.000220201	0.00125132	-0.175975	0.860329	0.155026	0.8654	0.995921
PGS003335	Bladder cancer	HP:0005180	Tricuspid regurgitation	9	-0.000136175	0.00125897	-0.108163	0.913875	0.154212	0.9187	0.995921
PGS003381	Uterine endometrial carcinoma	HP:0005180	Tricuspid regurgitation	9	0.000424238	0.00126355	0.335751	0.737088	0.158483	0.7373	0.995921
PGS003385	Ovarian serous carcinoma	HP:0005180	Tricuspid regurgitation	9	-0.000283297	0.0012734	-0.222473	0.823965	0.15581	0.8308	0.995921
PGS003387	Esophageal adenocarcinoma or Barrett‚Äôs esophagus	HP:0005180	Tricuspid regurgitation	9	-0.000656489	0.00125376	-0.523614	0.600596	0.165308	0.5955	0.995921
PGS003388	Esophageal adenocarcinoma	HP:0005180	Tricuspid regurgitation	9	0.00059311	0.00124536	0.476256	0.633936	0.163306	0.6341	0.995921
PGS003389	Cervical cancer	HP:0005180	Tricuspid regurgitation	9	0.00127601	0.00125676	1.01532	0.310056	0.197284	0.3157	0.995921
PGS003391	Lung cancer	HP:0005180	Tricuspid regurgitation	9	-0.000448911	0.00127669	-0.35162	0.725155	0.158944	0.7243	0.995921
PGS003392	Lung squamous cell carcinoma	HP:0005180	Tricuspid regurgitation	9	-0.000518276	0.00127574	-0.406256	0.684591	0.160695	0.6886	0.995921
PGS003393	Lung adenocarcinoma	HP:0005180	Tricuspid regurgitation	9	-0.000200961	0.0012463	-0.161246	0.871913	0.154816	0.876	0.995921
PGS003400	Obesity	HP:0005180	Tricuspid regurgitation	9	-0.000141699	0.00124123	-0.11416	0.90912	0.154268	0.91	0.995921
PGS003406	Intracranial aneurysm	HP:0005180	Tricuspid regurgitation	9	-0.0010568	0.00127552	-0.828528	0.407455	0.182732	0.4167	0.995921
PGS000008	ER-positive Breast Cancer	HP:0006721	Acute lymphoblastic leukemia	21	-0.00178021	0.00190659	-0.933712	0.350548	0.142709	0.3499	0.995922
PGS000009	ER-negative Breast Cancer	HP:0006721	Acute lymphoblastic leukemia	21	-0.00194873	0.0019389	-1.00507	0.314965	0.148571	0.3186	0.995922
PGS000013	Coronary artery disease	HP:0006721	Acute lymphoblastic leukemia	21	0.00278443	0.00192027	1.45002	0.147185	0.194834	0.1459	0.995922
PGS000016	Atrial fibrillation	HP:0006721	Acute lymphoblastic leukemia	21	-0.00219087	0.00199152	-1.1001	0.271402	0.157046	0.266	0.995922
PGS000017	Inflammatory bowel disease	HP:0006721	Acute lymphoblastic leukemia	21	-0.000932309	0.0019257	-0.484141	0.628331	0.115691	0.6273	0.995922
PGS000027	Body Mass Index	HP:0006721	Acute lymphoblastic leukemia	21	0.000193949	0.00188877	0.102685	0.918221	0.106199	0.918	0.995922
PGS000042	Coeliac disease	HP:0006721	Acute lymphoblastic leukemia	21	0.000882763	0.0019164	0.460636	0.645102	0.114749	0.6511	0.995922
PGS000069	Serous epithelial ovarian cancer	HP:0006721	Acute lymphoblastic leukemia	21	-0.00210202	0.00191393	-1.09827	0.272198	0.156876	0.2728	0.995922
PGS000076	Kidney cancer	HP:0006721	Acute lymphoblastic leukemia	21	-0.00229942	0.00196003	-1.17315	0.240853	0.164081	0.2429	0.995922
PGS000077	Lymphocytic leukemia	HP:0006721	Acute lymphoblastic leukemia	21	0.00331038	0.00190273	1.73981	0.0820227	0.233947	0.0812	0.995922
PGS000080	Non-Hodgkin's lymphoma	HP:0006721	Acute lymphoblastic leukemia	21	-0.00282025	0.00193324	-1.45882	0.144747	0.195917	0.1501	0.995922
PGS000081	Oral cavity and pharyngeal cancers	HP:0006721	Acute lymphoblastic leukemia	21	-0.00309062	0.00195785	-1.57858	0.114567	0.211312	0.1088	0.995922
PGS000082	Ovarian cancer	HP:0006721	Acute lymphoblastic leukemia	21	-0.00157334	0.00190139	-0.827472	0.408053	0.13478	0.4071	0.995922
PGS000083	Pancreatic cancer	HP:0006721	Acute lymphoblastic leukemia	21	0.000458347	0.00192568	0.238018	0.811888	0.108155	0.8128	0.995922
PGS000088	Basophil count	HP:0006721	Acute lymphoblastic leukemia	21	0.00197862	0.0019052	1.03854	0.299127	0.151468	0.2903	0.995922
PGS000089	Basophil percentage of white cells	HP:0006721	Acute lymphoblastic leukemia	21	0.000313057	0.00190134	0.16465	0.869233	0.106902	0.871	0.995922
PGS000091	Eosinophil percentage of white cells	HP:0006721	Acute lymphoblastic leukemia	21	0.0025471	0.00191745	1.32838	0.184182	0.180525	0.1808	0.995922
PGS000092	Hematocrit	HP:0006721	Acute lymphoblastic leukemia	21	-0.000851245	0.00192327	-0.442604	0.658093	0.114059	0.6582	0.995922
PGS000093	Hemoglobin concentration	HP:0006721	Acute lymphoblastic leukemia	21	0.000880439	0.00192035	0.458479	0.646651	0.114665	0.6494	0.995922
PGS000095	High light scatter reticulocyte percentage of red cells	HP:0006721	Acute lymphoblastic leukemia	21	0.000909483	0.00193346	0.470392	0.638118	0.115134	0.6335	0.995922
PGS000096	Immature fraction of reticulocytes	HP:0006721	Acute lymphoblastic leukemia	21	0.00423159	0.00191933	2.20472	0.0275696	0.311454	0.0272	0.995922
PGS000098	Lymphocyte percentage of white cells	HP:0006721	Acute lymphoblastic leukemia	21	-0.00150779	0.001858	-0.811513	0.417153	0.133671	0.4155	0.995922
PGS000100	Mean corpuscular hemoglobin concentration	HP:0006721	Acute lymphoblastic leukemia	21	-0.00161889	0.00191778	-0.844147	0.398672	0.135961	0.3859	0.995922
PGS000103	Monocyte percentage of white cells	HP:0006721	Acute lymphoblastic leukemia	21	7.97386e-05	0.00194505	0.0409956	0.967303	0.105824	0.9676	0.995922
PGS000106	Neutrophil percentage of white cells	HP:0006721	Acute lymphoblastic leukemia	21	0.000219086	0.00186989	0.117165	0.906739	0.106334	0.9051	0.995922
PGS000112	Reticulocyte fraction of red cells	HP:0006721	Acute lymphoblastic leukemia	21	-0.000691912	0.00190893	-0.362461	0.71704	0.111323	0.7229	0.995922
PGS000114	Juvenile Idiopathic Arthritis	HP:0006721	Acute lymphoblastic leukemia	21	-0.00276025	0.00193086	-1.42954	0.15298	0.192338	0.1469	0.995922
PGS000126	Serum urate	HP:0006721	Acute lymphoblastic leukemia	21	0.000481827	0.00187528	0.256936	0.79725	0.108552	0.797	0.995922
PGS000128	Hemoglobin A1c	HP:0006721	Acute lymphoblastic leukemia	21	0.00114091	0.00190677	0.598349	0.549664	0.120932	0.5423	0.995922
PGS000135	Schizophrenia	HP:0006721	Acute lymphoblastic leukemia	21	-0.000787546	0.00203182	-0.387606	0.698342	0.112123	0.7035	0.995922
PGS000138	Lifetime Major Depressive Disorder	HP:0006721	Acute lymphoblastic leukemia	21	0.000366546	0.00191496	0.191412	0.848219	0.107306	0.8485	0.995922
PGS000140	Broad Depression (seen a General Practitioner for nerves, anxiety, tension or depression)	HP:0006721	Acute lymphoblastic leukemia	21	-0.00445121	0.00190452	-2.33718	0.019513	0.336854	0.0203	0.995922
PGS000145	Depression (ICD-10 defined)	HP:0006721	Acute lymphoblastic leukemia	21	-0.00129571	0.00187344	-0.691624	0.489241	0.126033	0.493	0.995922
PGS000161	Renal cancer	HP:0006721	Acute lymphoblastic leukemia	21	-0.00299246	0.00195086	-1.53392	0.125184	0.205429	0.1249	0.995922
PGS000194	Rheumatoid Arthritis (CCP-positive)	HP:0006721	Acute lymphoblastic leukemia	21	0.00156413	0.00191998	0.814659	0.415349	0.133888	0.415	0.995922
PGS000195	Rheumatoid Arthritis (CCP-negative)	HP:0006721	Acute lymphoblastic leukemia	21	0.00156413	0.00191998	0.814659	0.415349	0.133888	0.4178	0.995922
PGS000197	Spondyloarthroparthy	HP:0006721	Acute lymphoblastic leukemia	21	0.00197962	0.0019384	1.02126	0.307234	0.149961	0.3111	0.995922
PGS000201	Problematic Alcohol Use	HP:0006721	Acute lymphoblastic leukemia	21	0.000707352	0.00197814	0.357585	0.720686	0.111174	0.7272	0.995922
PGS000205	Risk-taking tendency (4-domain principal component model)	HP:0006721	Acute lymphoblastic leukemia	21	-0.0014486	0.00191414	-0.756788	0.449252	0.130033	0.4589	0.995922
PGS000217	Adrenomedullin (ADM) serum levels	HP:0006721	Acute lymphoblastic leukemia	21	-0.00060065	0.00191647	-0.313414	0.753994	0.109918	0.7486	0.995922
PGS000218	Agouti-related protein (AGRP) serum levels	HP:0006721	Acute lymphoblastic leukemia	21	-0.00239165	0.00190922	-1.25268	0.210445	0.172252	0.2067	0.995922
PGS000219	Ovarian cancer-related tumor marker CA 125 (CA-125) serum levels	HP:0006721	Acute lymphoblastic leukemia	21	-0.000153523	0.00192258	-0.0798528	0.936361	0.106023	0.9396	0.995922
PGS000220	C-C motif chemokine 20 (CCL20) serum levels	HP:0006721	Acute lymphoblastic leukemia	21	-0.000962478	0.00196801	-0.489061	0.624844	0.115894	0.6112	0.995922
PGS000221	C-C motif chemokine 3 (CCL3) serum levels	HP:0006721	Acute lymphoblastic leukemia	21	-0.00145515	0.00195505	-0.744302	0.456768	0.129239	0.4629	0.995922
PGS000222	C-C motif chemokine 4 (CCL4) serum levels	HP:0006721	Acute lymphoblastic leukemia	21	0.00127661	0.00192249	0.664039	0.50673	0.124448	0.5058	0.995922
PGS000223	Tumor necrosis factor receptor superfamily member 5 (CD40) serum levels	HP:0006721	Acute lymphoblastic leukemia	21	0.000136715	0.00193204	0.0707619	0.943593	0.105965	0.9422	0.995922
PGS000224	Chitinase-3-like protein 1 (CHI3L1) serum levels	HP:0006721	Acute lymphoblastic leukemia	21	-0.000968716	0.00192829	-0.50237	0.615454	0.116453	0.6112	0.995922
PGS000225	Macrophage colony-stimulating factor 1 (CSF-1) serum levels	HP:0006721	Acute lymphoblastic leukemia	21	-0.000127301	0.0019352	-0.0657816	0.947557	0.105936	0.9456	0.995922
PGS000226	Cystatin-B (CSTB) serum levels	HP:0006721	Acute lymphoblastic leukemia	21	-0.00034075	0.00191687	-0.177763	0.858924	0.107092	0.8562	0.995922
PGS000227	Cathepsin D (CTSD) serum levels	HP:0006721	Acute lymphoblastic leukemia	21	-0.000670808	0.00193347	-0.346945	0.728664	0.110856	0.7389	0.995922
PGS000228	Cathepsin L1 (CTSL1) serum levels	HP:0006721	Acute lymphoblastic leukemia	21	0.00190252	0.00192211	0.989809	0.322369	0.147281	0.32	0.995922
PGS000229	Fractalkine (CX3CL1) serum levels	HP:0006721	Acute lymphoblastic leukemia	21	0.00029585	0.0019169	0.154337	0.877357	0.106762	0.8823	0.995922
PGS000230	C-X-C motif chemokine 1 (CXCL1) serum levels	HP:0006721	Acute lymphoblastic leukemia	21	-0.00129976	0.00194324	-0.668863	0.503648	0.12472	0.5038	0.995922
PGS000231	C-X-C motif chemokine 16 (CXCL16) serum levels	HP:0006721	Acute lymphoblastic leukemia	21	-0.000873621	0.00192225	-0.454477	0.649527	0.11451	0.6551	0.995922
PGS000232	C-X-C motif chemokine 6 (CXCL6) serum levels	HP:0006721	Acute lymphoblastic leukemia	21	-0.00140262	0.00193032	-0.726624	0.467528	0.128137	0.4646	0.995922
PGS000233	Dickkopf-related protein 1 (Dkk-1) serum levels	HP:0006721	Acute lymphoblastic leukemia	21	-0.00300653	0.00196298	-1.53161	0.125752	0.20513	0.1276	0.995922
PGS000234	Eosinophil cationic protein (ECP) serum levels	HP:0006721	Acute lymphoblastic leukemia	21	-0.00362696	0.00194102	-1.86859	0.0618034	0.253599	0.0615	0.995922
PGS000235	Epidermal growth factor (EGF) serum levels	HP:0006721	Acute lymphoblastic leukemia	21	-0.00200301	0.00197687	-1.01323	0.311056	0.149268	0.3142	0.995922
PGS000236	Endothelial cell-specific molecule 1 (ESM-1) serum levels	HP:0006721	Acute lymphoblastic leukemia	21	0.000581366	0.00195989	0.296632	0.766773	0.109483	0.7642	0.995922
PGS000237	Fatty acid-binding protein, adipocyte (FABP4) serum levels	HP:0006721	Acute lymphoblastic leukemia	21	0.00125851	0.00190825	0.659512	0.509631	0.124194	0.5116	0.995922
PGS000238	Tumor necrosis factor receptor superfamily member 6 (FAS) serum levels	HP:0006721	Acute lymphoblastic leukemia	21	0.00303627	0.00191415	1.58622	0.112823	0.212336	0.1107	0.995922
PGS000239	Fibroblast growth factor 23 (FGF-23) serum levels	HP:0006721	Acute lymphoblastic leukemia	21	0.0010246	0.00194052	0.528002	0.597548	0.117573	0.5945	0.995922
PGS000240	Follistatin (FS) serum levels	HP:0006721	Acute lymphoblastic leukemia	21	0.00210827	0.0018624	1.13202	0.257743	0.160064	0.2598	0.995922
PGS000241	Galanin peptides (GAL) serum levels	HP:0006721	Acute lymphoblastic leukemia	21	-0.0018952	0.00190889	-0.992828	0.320895	0.147535	0.3283	0.995922
PGS000242	Galectin-3 (Gal-3) serum levels	HP:0006721	Acute lymphoblastic leukemia	21	0.00135955	0.00190238	0.714657	0.474892	0.127406	0.4761	0.995922
PGS000243	Growth/differentiation factor 15 (GDF-15) serum levels	HP:0006721	Acute lymphoblastic leukemia	21	0.000992295	0.00194064	0.511325	0.609172	0.116838	0.6044	0.995922
PGS000244	Growth hormone (GH) serum levels	HP:0006721	Acute lymphoblastic leukemia	21	0.0010436	0.00195848	0.532864	0.594178	0.117792	0.5952	0.995922
PGS000245	Proheparin-binding EGF-like growth factor (HB-EGF) serum levels	HP:0006721	Acute lymphoblastic leukemia	21	-0.000602153	0.00194717	-0.309245	0.757162	0.109807	0.7594	0.995922
PGS000247	Kallikrein-11 (hK11) serum levels	HP:0006721	Acute lymphoblastic leukemia	21	0.00144864	0.00197349	0.734052	0.46299	0.128597	0.4624	0.995922
PGS000248	Heat shock 27 kDa protein (HSP_27) serum levels	HP:0006721	Acute lymphoblastic leukemia	21	-0.00192213	0.00194106	-0.990245	0.322155	0.147318	0.3196	0.995922
PGS000249	Interleukin-18 (IL-18) serum levels	HP:0006721	Acute lymphoblastic leukemia	21	0.000195094	0.00195033	0.100031	0.920328	0.106177	0.919	0.995922
PGS000250	Interleukin-1 receptor antagonist protein (IL-1ra) serum levels	HP:0006721	Acute lymphoblastic leukemia	21	-0.000254739	0.00195644	-0.130206	0.896415	0.106471	0.8958	0.995922
PGS000251	Interleukin-27 (IL-27) serum levels	HP:0006721	Acute lymphoblastic leukemia	21	0.00236195	0.00194127	1.2167	0.22384	0.168489	0.2277	0.995922
PGS000252	Interleukin-6 (IL-6) serum levels	HP:0006721	Acute lymphoblastic leukemia	21	-0.000487007	0.0019099	-0.25499	0.798753	0.108509	0.7993	0.995922
PGS000253	Interleukin-6 receptor subunit alpha (IL-6RA) serum levels	HP:0006721	Acute lymphoblastic leukemia	21	-0.000163359	0.00193501	-0.0844232	0.932727	0.106054	0.9389	0.995922
PGS000254	Interleukin-8 (IL-8) serum levels	HP:0006721	Acute lymphoblastic leukemia	21	0.0032618	0.00193445	1.68616	0.0918963	0.226173	0.0932	0.995922
PGS000255	Pro-interleukin-16 (IL16) serum levels	HP:0006721	Acute lymphoblastic leukemia	21	0.0020534	0.00194891	1.05362	0.292167	0.152805	0.2954	0.995922
PGS000256	Melusin (ITGB1BP2) serum levels	HP:0006721	Acute lymphoblastic leukemia	21	-0.000263695	0.00194466	-0.1356	0.892149	0.106532	0.8913	0.995922
PGS000257	Kidney injury molecule 1 (KIM-1) serum levels	HP:0006721	Acute lymphoblastic leukemia	21	-0.00383551	0.00191936	-1.99833	0.0457955	0.274806	0.0424	0.995922
PGS000258	Kallikrein-6 (KLK6) serum levels	HP:0006721	Acute lymphoblastic leukemia	21	-0.000424364	0.00192595	-0.22034	0.825625	0.107811	0.8252	0.995922
PGS000259	Leptin (LEP) serum levels	HP:0006721	Acute lymphoblastic leukemia	21	-0.000957182	0.00193202	-0.49543	0.620343	0.11616	0.6183	0.995922
PGS000260	Lectin-like oxidized LDL receptor 1 (LOX-1) serum levels	HP:0006721	Acute lymphoblastic leukemia	21	-0.00084628	0.0018978	-0.445927	0.655691	0.114184	0.6603	0.995922
PGS000261	Membrane-bound aminopeptidase P (mAmP) serum levels	HP:0006721	Acute lymphoblastic leukemia	21	-0.00144289	0.00192522	-0.749468	0.45365	0.129566	0.4542	0.995922
PGS000262	Myoglobin (MB) serum levels	HP:0006721	Acute lymphoblastic leukemia	21	-0.00094272	0.001917	-0.49177	0.622928	0.116007	0.6241	0.995922
PGS000263	Monocyte chemotactic protein 1 (MCP-1) serum levels	HP:0006721	Acute lymphoblastic leukemia	21	0.00217918	0.00191408	1.1385	0.255026	0.160688	0.2546	0.995922
PGS000264	Matrix metalloproteinase-1 (MMP-1) serum levels	HP:0006721	Acute lymphoblastic leukemia	21	0.00188704	0.00193718	0.974121	0.330096	0.145975	0.3307	0.995922
PGS000265	Matrix metalloproteinase-10 (MMP-10) serum levels	HP:0006721	Acute lymphoblastic leukemia	21	-0.000438233	0.00191223	-0.229174	0.818754	0.107979	0.8201	0.995922
PGS000266	Matrix metalloproteinase-12 (MMP-12) serum levels	HP:0006721	Acute lymphoblastic leukemia	21	0.000628509	0.00191959	0.327418	0.743381	0.110298	0.742	0.995922
PGS000267	Matrix metalloproteinase-3 (MMP-3) serum levels	HP:0006721	Acute lymphoblastic leukemia	21	0.000856367	0.00191366	0.447503	0.654553	0.114244	0.6532	0.995922
PGS000268	Matrix metalloproteinase-7 (MMP-7) serum levels	HP:0006721	Acute lymphoblastic leukemia	21	-0.00120868	0.00194098	-0.622718	0.53353	0.122194	0.5428	0.995922
PGS000269	Myeloperoxidase (MPO) serum levels	HP:0006721	Acute lymphoblastic leukemia	21	0.000510892	0.00191084	0.267365	0.789211	0.108783	0.7889	0.995922
PGS000270	N-terminal prohormone brain natriuretic peptide (NT-pro_BNP) serum levels	HP:0006721	Acute lymphoblastic leukemia	21	0.00194506	0.00196885	0.987918	0.323294	0.147123	0.3157	0.995922
PGS000271	Osteoprotegerin (OPG) serum levels	HP:0006721	Acute lymphoblastic leukemia	21	0.000515123	0.00192832	0.267136	0.789388	0.108778	0.783	0.995922
PGS000272	Pappalysin-1 (PAPPA) serum levels	HP:0006721	Acute lymphoblastic leukemia	21	0.00166104	0.00195375	0.850181	0.395311	0.136394	0.3992	0.995922
PGS000273	Proteinase-activated receptor 1 (PAR-1) serum levels	HP:0006721	Acute lymphoblastic leukemia	21	0.000846327	0.00191455	0.442049	0.658494	0.114038	0.6615	0.995922
PGS000274	Platelet-derived growth factor subunit B (PDGF_subunit_B) serum levels	HP:0006721	Acute lymphoblastic leukemia	21	-0.00160558	0.00192104	-0.835785	0.403361	0.135365	0.402	0.995922
PGS000275	Platelet endothelial cell adhesion molecule (PECAM-1) serum levels	HP:0006721	Acute lymphoblastic leukemia	21	-0.00395859	0.00191783	-2.0641	0.0391168	0.286097	0.0419	0.995922
PGS000276	Placenta growth factor (PlGF) serum levels	HP:0006721	Acute lymphoblastic leukemia	21	0.00320878	0.00195059	1.64503	0.100097	0.220376	0.0999	0.995922
PGS000277	P-selectin glycoprotein ligand 1 (PSGL-1) serum levels	HP:0006721	Acute lymphoblastic leukemia	21	-0.000117213	0.00191303	-0.0612711	0.951149	0.105911	0.9507	0.995922
PGS000278	Pentraxin-related protein PTX3 (PTX3) serum levels	HP:0006721	Acute lymphoblastic leukemia	21	-0.000485313	0.00192063	-0.252684	0.800534	0.10846	0.8019	0.995922
PGS000279	Receptor for advanced glycosylation end products (RAGE) serum levels	HP:0006721	Acute lymphoblastic leukemia	21	0.000583609	0.0019514	0.299072	0.764911	0.109545	0.7676	0.995922
PGS000280	Renin (REN) serum levels	HP:0006721	Acute lymphoblastic leukemia	21	0.00247183	0.0019197	1.28761	0.198006	0.17601	0.1998	0.995922
PGS000281	Resistin (RETN) serum levels	HP:0006721	Acute lymphoblastic leukemia	21	0.00133889	0.00194768	0.687428	0.49188	0.125787	0.4943	0.995922
PGS000282	Stem cell factor (SCF) serum levels	HP:0006721	Acute lymphoblastic leukemia	21	0.00121294	0.00193696	0.626205	0.531241	0.122378	0.5342	0.995922
PGS000283	Spondin-1 (SPON1) serum levels	HP:0006721	Acute lymphoblastic leukemia	21	-0.00173487	0.00193277	-0.89761	0.369485	0.139907	0.3636	0.995922
PGS000284	ST2 protein (ST2) serum levels	HP:0006721	Acute lymphoblastic leukemia	21	-0.00117496	0.00193281	-0.607901	0.543311	0.121421	0.5366	0.995922
PGS000285	Tissue factor (TF) serum levels	HP:0006721	Acute lymphoblastic leukemia	21	0.000258021	0.00192391	0.134113	0.893325	0.106515	0.8888	0.995922
PGS000286	Thrombomodulin (TM) serum levels	HP:0006721	Acute lymphoblastic leukemia	21	0.000104143	0.00191968	0.0542501	0.956741	0.105877	0.9576	0.995922
PGS000287	Tumor necrosis factor receptor 1 (TNF-R1) serum levels	HP:0006721	Acute lymphoblastic leukemia	21	0.00246455	0.00193438	1.27408	0.20276	0.174542	0.2032	0.995922
PGS000288	Tumor necrosis factor receptor 2 (TNF-R2) serum levels	HP:0006721	Acute lymphoblastic leukemia	21	0.00205962	0.00193032	1.06699	0.286087	0.154006	0.2928	0.995922
PGS000289	Tumor necrosis factor ligand superfamily member 14 (TNFSF14) serum levels	HP:0006721	Acute lymphoblastic leukemia	21	0.000186254	0.00187716	0.0992213	0.920971	0.10617	0.9232	0.995922
PGS000290	TNF-related apoptosis-inducing ligand (TRAIL) serum levels	HP:0006721	Acute lymphoblastic leukemia	21	-0.0022001	0.00193062	-1.13958	0.254575	0.160792	0.2564	0.995922
PGS000291	TNF-related apoptosis-inducing ligand receptor 2 (TRAIL-R2) serum levels	HP:0006721	Acute lymphoblastic leukemia	21	0.000880381	0.00188741	0.466449	0.640937	0.114978	0.6353	0.995922
PGS000292	TNF-related activation-induced cytokine (TRANCE) serum levels	HP:0006721	Acute lymphoblastic leukemia	21	-0.00251948	0.00193555	-1.30169	0.193151	0.177552	0.193	0.995922
PGS000293	Urokinase plasminogen activator surface receptor (U-PAR) serum levels	HP:0006721	Acute lymphoblastic leukemia	21	-0.000558496	0.001915	-0.291643	0.770585	0.109359	0.77	0.995922
PGS000294	Vascular endothelial growth factor A (VEGF-A) serum levels	HP:0006721	Acute lymphoblastic leukemia	21	-0.000954823	0.00195214	-0.489115	0.624805	0.115896	0.6244	0.995922
PGS000295	Vascular endothelial growth factor D (VEGF-D) serum levels	HP:0006721	Acute lymphoblastic leukemia	21	-0.00220952	0.00191401	-1.15439	0.248456	0.162231	0.2522	0.995922
PGS000315	Immunoglobulin E (IgE)	HP:0006721	Acute lymphoblastic leukemia	21	0.00117992	0.00195366	0.603955	0.545932	0.121218	0.5421	0.995922
PGS000321	Serum testosterone levels	HP:0006721	Acute lymphoblastic leukemia	21	-0.000948154	0.00195071	-0.486055	0.626973	0.11577	0.6264	0.995922
PGS000324	Enthesitis-related Juvenile Idiophatic Arthritis	HP:0006721	Acute lymphoblastic leukemia	21	-0.00264973	0.00196847	-1.34609	0.178404	0.18253	0.1688	0.995922
PGS000325	Oligoarthritis Juvenile Idiophatic Arthritis	HP:0006721	Acute lymphoblastic leukemia	21	-0.00186147	0.00191756	-0.970748	0.331773	0.145698	0.3357	0.995922
PGS000326	Rheumatoid-factor-negative Polyarthritis (Juvenile Idiophatic Arthritis)	HP:0006721	Acute lymphoblastic leukemia	21	-0.00252442	0.0019291	-1.3086	0.190796	0.178317	0.1569	0.995922
PGS000333	Prostate cancer	HP:0006721	Acute lymphoblastic leukemia	21	0.0014146	0.00191852	0.737341	0.460988	0.128802	0.4647	0.995922
PGS000341	Systemic sclerosis	HP:0006721	Acute lymphoblastic leukemia	21	0.00226648	0.0019544	1.15968	0.246295	0.16275	0.2434	0.995922
PGS000351	Invasive epithelial ovarian cancer	HP:0006721	Acute lymphoblastic leukemia	21	-0.00126466	0.00191438	-0.66061	0.508927	0.124255	0.5046	0.995922
PGS000352	High grade serous ovarian cancer	HP:0006721	Acute lymphoblastic leukemia	21	-0.0016931	0.00191092	-0.886015	0.3757	0.139031	0.3744	0.995922
PGS000354	Any Cancer	HP:0006721	Acute lymphoblastic leukemia	21	0.00181933	0.001919	0.948063	0.343194	0.143853	0.3376	0.995922
PGS000358	Cancer of mouth	HP:0006721	Acute lymphoblastic leukemia	21	-0.00201858	0.00193519	-1.04309	0.297013	0.15187	0.2877	0.995922
PGS000359	Cancer of tongue	HP:0006721	Acute lymphoblastic leukemia	21	-0.00289786	0.00193306	-1.4991	0.13398	0.200961	0.1281	0.995922
PGS000361	Cancer of larynx	HP:0006721	Acute lymphoblastic leukemia	21	-0.00190129	0.00194157	-0.97925	0.327556	0.1464	0.3285	0.995922
PGS000366	Cancer of esophagus	HP:0006721	Acute lymphoblastic leukemia	21	0.00115154	0.00193147	0.596197	0.551101	0.120823	0.554	0.995922
PGS000373	Colorectal cancer	HP:0006721	Acute lymphoblastic leukemia	21	0.00487292	0.00189257	2.57476	0.0100912	0.386089	0.0096	0.995922
PGS000377	Colon cancer	HP:0006721	Acute lymphoblastic leukemia	21	0.00295475	0.00192005	1.53889	0.123965	0.206076	0.1313	0.995922
PGS000384	Malignant neoplasm of rectum, rectosigmoid junction, and anus	HP:0006721	Acute lymphoblastic leukemia	21	0.00251076	0.00193019	1.30079	0.193459	0.177453	0.193	0.995922
PGS000387	Cancer within the respiratory system	HP:0006721	Acute lymphoblastic leukemia	21	0.00119555	0.00190185	0.628625	0.529655	0.122507	0.5256	0.995922
PGS000395	Cancer of bronchus; lung	HP:0006721	Acute lymphoblastic leukemia	21	0.000954114	0.0018899	0.504848	0.613713	0.116559	0.6122	0.995922
PGS000405	Skin cancer	HP:0006721	Acute lymphoblastic leukemia	21	-0.00161518	0.00195364	-0.826754	0.40846	0.134729	0.4114	0.995922
PGS000430	Melanomas of skin (diagnosis or history)	HP:0006721	Acute lymphoblastic leukemia	21	-0.00115251	0.00190579	-0.604744	0.545407	0.121258	0.5524	0.995922
PGS000442	Other non-epithelial cancer of skin	HP:0006721	Acute lymphoblastic leukemia	21	-0.00265701	0.00196168	-1.35445	0.175721	0.183487	0.1805	0.995922
PGS000446	Basal cell carcinoma	HP:0006721	Acute lymphoblastic leukemia	21	-0.00116546	0.00194815	-0.598237	0.549739	0.120926	0.5488	0.995922
PGS000460	Squamous cell carcinoma	HP:0006721	Acute lymphoblastic leukemia	21	0.000558596	0.00193066	0.289329	0.772355	0.109302	0.7752	0.995922
PGS000469	Carcinoma in situ of skin	HP:0006721	Acute lymphoblastic leukemia	21	0.00124005	0.00196421	0.631325	0.527889	0.122651	0.5247	0.995922
PGS000543	Cancer of other female genital organs	HP:0006721	Acute lymphoblastic leukemia	21	-0.00261823	0.00199022	-1.31555	0.188454	0.179089	0.1833	0.995922
PGS000546	Malignant neoplasm of ovary	HP:0006721	Acute lymphoblastic leukemia	21	0.00307307	0.00193673	1.58673	0.112706	0.212405	0.1109	0.995922
PGS000584	Cancer of prostate	HP:0006721	Acute lymphoblastic leukemia	21	0.00251449	0.00194229	1.2946	0.195586	0.176773	0.1974	0.995922
PGS000594	Cancer of other male genital organs	HP:0006721	Acute lymphoblastic leukemia	21	0.000300507	0.00194025	0.154881	0.876929	0.106769	0.8787	0.995922
PGS000597	Malignant neoplasm of testis	HP:0006721	Acute lymphoblastic leukemia	21	-0.000803101	0.00190988	-0.420497	0.67416	0.11325	0.6758	0.995922
PGS000605	Malignant neoplasm of kidney, except pelvis	HP:0006721	Acute lymphoblastic leukemia	21	-0.00233102	0.00192659	-1.20993	0.226429	0.167792	0.2295	0.995922
PGS000614	Cancer of bladder	HP:0006721	Acute lymphoblastic leukemia	21	0.00021622	0.00191397	0.11297	0.910064	0.106293	0.9136	0.995922
PGS000617	Cancer of eye	HP:0006721	Acute lymphoblastic leukemia	21	0.00230732	0.00190359	1.21209	0.225599	0.168014	0.2208	0.995922
PGS000618	Cancer of brain and nervous system	HP:0006721	Acute lymphoblastic leukemia	21	-0.000426042	0.00188911	-0.225525	0.821591	0.107909	0.8221	0.995922
PGS000620	Cancer of brain	HP:0006721	Acute lymphoblastic leukemia	21	0.00170248	0.00190452	0.893916	0.371458	0.139627	0.373	0.995922
PGS000634	Thyroid cancer	HP:0006721	Acute lymphoblastic leukemia	21	0.00162558	0.00195251	0.832559	0.405178	0.135137	0.4125	0.995922
PGS000640	Hodgkin's disease	HP:0006721	Acute lymphoblastic leukemia	21	-0.00261456	0.00193972	-1.34791	0.177817	0.182738	0.1837	0.995922
PGS000644	Nodular lymphoma	HP:0006721	Acute lymphoblastic leukemia	21	-0.00210844	0.00191379	-1.10171	0.2707	0.157196	0.2721	0.995922
PGS000645	Lymphoid leukemia	HP:0006721	Acute lymphoblastic leukemia	21	-0.00107725	0.00192228	-0.560405	0.575256	0.119068	0.5743	0.995922
PGS000652	Multiple myeloma	HP:0006721	Acute lymphoblastic leukemia	21	0.00106051	0.00190936	0.555427	0.578655	0.118833	0.5781	0.995922
PGS000655	Non-alcoholic fatty liver disease	HP:0006721	Acute lymphoblastic leukemia	21	-0.00118132	0.00190879	-0.618884	0.536052	0.121992	0.5485	0.995922
PGS000656	Non-alcoholic fatty liver disease activity score	HP:0006721	Acute lymphoblastic leukemia	21	-0.00121095	0.00190076	-0.637089	0.524128	0.122961	0.531	0.995922
PGS000666	Body surface area-indexed left ventricular end-systolic volume	HP:0006721	Acute lymphoblastic leukemia	21	-0.00149219	0.00191391	-0.779654	0.435673	0.131522	0.4313	0.995922
PGS000674	AST to ALT ratio	HP:0006721	Acute lymphoblastic leukemia	21	-0.0024099	0.00189305	-1.27302	0.203135	0.174427	0.197	0.995922
PGS000677	Cholesterol [mmol/L] (statin adjusted)	HP:0006721	Acute lymphoblastic leukemia	21	0.00238345	0.00192229	1.2399	0.215135	0.170902	0.209	0.995922
PGS000679	Creatinine in urine [umol/L]	HP:0006721	Acute lymphoblastic leukemia	21	-0.00245219	0.00191201	-1.28252	0.199786	0.175455	0.1974	0.995922
PGS000681	Direct bilirubin [umol/L]	HP:0006721	Acute lymphoblastic leukemia	21	0.00370497	0.00193336	1.91634	0.0554425	0.261239	0.0529	0.995922
PGS000682	eGFR [ml/min/1.73m2]	HP:0006721	Acute lymphoblastic leukemia	21	0.00252395	0.00193807	1.3023	0.19294	0.17762	0.1851	0.995922
PGS000691	Non-albumin protein [g/L]	HP:0006721	Acute lymphoblastic leukemia	21	-0.00239847	0.00190421	-1.25956	0.207951	0.172984	0.2098	0.995922
PGS000696	Testosterone [nmol/L]	HP:0006721	Acute lymphoblastic leukemia	21	-0.00182025	0.00194987	-0.933522	0.350646	0.142694	0.3583	0.995922
PGS000703	Angina	HP:0006721	Acute lymphoblastic leukemia	21	-0.000235688	0.0019155	-0.123042	0.902084	0.106394	0.9012	0.995922
PGS000704	Alcoholic cirrhosis	HP:0006721	Acute lymphoblastic leukemia	21	0.00155425	0.0019195	0.809714	0.418186	0.133547	0.4255	0.995922
PGS000705	Gallstones	HP:0006721	Acute lymphoblastic leukemia	21	0.00105469	0.00194223	0.543029	0.587161	0.118255	0.5872	0.995922
PGS000707	Cholecystitis	HP:0006721	Acute lymphoblastic leukemia	21	0.0018226	0.00191829	0.950113	0.342152	0.144018	0.3421	0.995922
PGS000708	Kidney failure	HP:0006721	Acute lymphoblastic leukemia	21	-0.00224174	0.00191738	-1.16917	0.242454	0.163685	0.2382	0.995922
PGS000710	Myocardial infarction	HP:0006721	Acute lymphoblastic leukemia	21	0.002284	0.00190969	1.196	0.231816	0.166374	0.2328	0.995922
PGS000712	T2D (cases vs HbA1c filtered controls)	HP:0006721	Acute lymphoblastic leukemia	21	4.67281e-05	0.00190933	0.0244736	0.980477	0.105778	0.9814	0.995922
PGS000713	T2D	HP:0006721	Acute lymphoblastic leukemia	21	-0.000406888	0.00191294	-0.212703	0.831577	0.107671	0.8313	0.995922
PGS000716	Early life body size	HP:0006721	Acute lymphoblastic leukemia	21	-0.00207062	0.00186596	-1.10968	0.267248	0.157943	0.262	0.995922
PGS000717	Adult life body size	HP:0006721	Acute lymphoblastic leukemia	21	-0.00182731	0.00192085	-0.951303	0.341548	0.144114	0.344	0.995922
PGS000718	Beta-blocker survival benefit	HP:0006721	Acute lymphoblastic leukemia	21	-0.00404782	0.00194117	-2.08525	0.0371538	0.289804	0.0349	0.995922
PGS000726	Cirrhosis	HP:0006721	Acute lymphoblastic leukemia	21	-0.000743862	0.00191739	-0.387956	0.698083	0.112134	0.6949	0.995922
PGS000728	Chronic kidney disease	HP:0006721	Acute lymphoblastic leukemia	21	-0.0027421	0.001996	-1.3738	0.169633	0.185722	0.1677	0.995922
PGS000738	Vitiligo	HP:0006721	Acute lymphoblastic leukemia	21	-0.00129613	0.00196216	-0.66056	0.508959	0.124252	0.505	0.995922
PGS000754	Systemic lupus erythrmatosus	HP:0006721	Acute lymphoblastic leukemia	21	0.000408965	0.00191345	0.213732	0.830775	0.107689	0.8287	0.995922
PGS000758	Adult standing height	HP:0006721	Acute lymphoblastic leukemia	21	-0.000701594	0.00194014	-0.361621	0.717667	0.111297	0.7168	0.995922
PGS000763	Hearing aid use	HP:0006721	Acute lymphoblastic leukemia	21	-0.00058264	0.00190823	-0.305329	0.760142	0.109705	0.7553	0.995922
PGS000766	Cutaneous melanoma	HP:0006721	Acute lymphoblastic leukemia	21	0.000447422	0.00192741	0.232137	0.816452	0.108037	0.8039	0.995922
PGS000769	Response to bronchodilator (albutamol)	HP:0006721	Acute lymphoblastic leukemia	21	0.000220328	0.00193427	0.113907	0.909321	0.106302	0.9113	0.995922
PGS000819	Diabetic retinopathy	HP:0006721	Acute lymphoblastic leukemia	21	-0.0029332	0.00187928	-1.56081	0.118703	0.208951	0.1158	0.995922
PGS000821	Thyroid medication use	HP:0006721	Acute lymphoblastic leukemia	21	-0.00108089	0.00193615	-0.558265	0.576716	0.118967	0.5842	0.995922
PGS000822	Urinary albumin to creatinine ratio	HP:0006721	Acute lymphoblastic leukemia	21	-0.00104165	0.00196391	-0.530392	0.59589	0.11768	0.5898	0.995922
PGS000829	Body mass index (male)	HP:0006721	Acute lymphoblastic leukemia	21	-0.000208491	0.00183931	-0.113353	0.909761	0.106297	0.9079	0.995922
PGS000830	Body mass index (female)	HP:0006721	Acute lymphoblastic leukemia	21	0.00180929	0.00188977	0.957415	0.338456	0.144608	0.3379	0.995922
PGS000834	Corrected insulin response (at 30mins during OGTT)	HP:0006721	Acute lymphoblastic leukemia	21	-0.000820727	0.00192206	-0.427004	0.669415	0.113484	0.6671	0.995922
PGS000837	Insulin sensitivity index	HP:0006721	Acute lymphoblastic leukemia	21	0.000734292	0.00192979	0.380504	0.703606	0.111892	0.7021	0.995922
PGS000839	Two hour glucose during OGTT	HP:0006721	Acute lymphoblastic leukemia	21	-0.00089125	0.00191046	-0.46651	0.640894	0.11498	0.6403	0.995922
PGS000840	Fasting Proinsulin	HP:0006721	Acute lymphoblastic leukemia	21	-0.00149843	0.00194083	-0.772053	0.44016	0.131023	0.4344	0.995922
PGS000843	WHR adjusted for BMI	HP:0006721	Acute lymphoblastic leukemia	21	-0.000218872	0.0019284	-0.1135	0.909644	0.106299	0.9129	0.995922
PGS000844	Predicted visceral adipose tissue	HP:0006721	Acute lymphoblastic leukemia	21	0.000184153	0.00189293	0.0972846	0.922509	0.106154	0.9239	0.995922
PGS000861	Urine Albumin-to-Creatinine ratio	HP:0006721	Acute lymphoblastic leukemia	21	-4.44176e-05	0.00195122	-0.0227641	0.98184	0.105774	0.9833	0.995922
PGS000865	Hepatic fat content	HP:0006721	Acute lymphoblastic leukemia	21	-0.000779617	0.00191836	-0.406398	0.684487	0.112755	0.6928	0.995922
PGS000870	Cystic fibrosis related diabetes	HP:0006721	Acute lymphoblastic leukemia	21	-0.000258697	0.00192452	-0.134421	0.893081	0.106518	0.8899	0.995922
PGS000871	Insulin secretion	HP:0006721	Acute lymphoblastic leukemia	21	-0.00335135	0.00193542	-1.73159	0.0834772	0.23274	0.0826	0.995922
PGS000874	Chronic lymphocytic leukemia	HP:0006721	Acute lymphoblastic leukemia	21	0.000566282	0.00189705	0.298507	0.765342	0.109531	0.7701	0.995922
PGS000877	Insulin resistance	HP:0006721	Acute lymphoblastic leukemia	21	0.00127884	0.00190431	0.671547	0.501938	0.124873	0.4979	0.995922
PGS000879	Intraocular pressure	HP:0006721	Acute lymphoblastic leukemia	21	0.0034078	0.00191299	1.7814	0.0749748	0.240142	0.0749	0.995922
PGS000882	25-hydroxyvitamin D	HP:0006721	Acute lymphoblastic leukemia	21	0.00150115	0.00196046	0.765712	0.443924	0.130609	0.4385	0.995922
PGS000903	Parkinson's disease	HP:0006721	Acute lymphoblastic leukemia	21	-3.45661e-05	0.00191158	-0.0180825	0.985575	0.105766	0.9862	0.995922
PGS000905	PR interval	HP:0006721	Acute lymphoblastic leukemia	21	0.00375605	0.00195553	1.92074	0.0548851	0.261952	0.0549	0.995922
PGS000906	Longevity	HP:0006721	Acute lymphoblastic leukemia	21	-6.29368e-05	0.00190809	-0.0329842	0.97369	0.105798	0.9761	0.995922
PGS000907	Major depressive disorder	HP:0006721	Acute lymphoblastic leukemia	21	-0.00325146	0.00190156	-1.70989	0.0874169	0.229582	0.0865	0.995922
PGS000909	Headache	HP:0006721	Acute lymphoblastic leukemia	21	-0.00187321	0.00190799	-0.981769	0.326314	0.146609	0.3207	0.995922
PGS000914	Abnormal electrocardiogram	HP:0006721	Acute lymphoblastic leukemia	21	0.00111955	0.00194313	0.576156	0.564565	0.119827	0.5738	0.995922
PGS000924	Disorders of porphyrin and bilirubin metabolism (time-to-event)	HP:0006721	Acute lymphoblastic leukemia	21	0.00187338	0.00194388	0.963733	0.335278	0.145123	0.3392	0.995922
PGS000925	Unspecified acute lower respiratory infection (time-to-event)	HP:0006721	Acute lymphoblastic leukemia	21	0.000145665	0.00192074	0.0758383	0.939554	0.105996	0.9374	0.995922
PGS000927	Other dermatitis (time-to-event)	HP:0006721	Acute lymphoblastic leukemia	21	0.000331825	0.00191756	0.173045	0.862631	0.107022	0.8587	0.995922
PGS000928	Other non-toxic goitre (time-to-event)	HP:0006721	Acute lymphoblastic leukemia	21	0.00160171	0.00190484	0.840859	0.400512	0.135726	0.4036	0.995922
PGS000929	All cause dementia (algorithmically-defined)	HP:0006721	Acute lymphoblastic leukemia	21	-0.00265372	0.00199243	-1.3319	0.183022	0.180922	0.181	0.995922
PGS000930	Blood clot (diagnosed by doctor)	HP:0006721	Acute lymphoblastic leukemia	21	0.00150891	0.00191176	0.789276	0.43003	0.132162	0.4308	0.995922
PGS000931	Blood clot or deep vein thrombosis (diagnosed by doctor)	HP:0006721	Acute lymphoblastic leukemia	21	0.000450222	0.00191585	0.234999	0.81423	0.108094	0.8195	0.995922
