## Supplemental Tables for "Complex trait associations in rare diseases and impacts on Mendelian variant interpretation" (part 79 of 96)

### Sheet: TableS2 (continued)
prs_id	prs_desc	hpo_id	hpo_desc	case_n	coef	std_err	z_val	p_val	r_sq	emp_p	fdr
PGS000932	Other intervertebral disk disorders (time-to-event)	HP:0006721	Acute lymphoblastic leukemia	21	-0.00288025	0.00195163	-1.47582	0.140125	0.198029	0.1396	0.995922
PGS000939	Hiatus hernia	HP:0006721	Acute lymphoblastic leukemia	21	0.00318069	0.00191563	1.66039	0.0969685	0.222524	0.0986	0.995922
PGS000940	Intestinal malabsorption (time-to-event)	HP:0006721	Acute lymphoblastic leukemia	21	0.00100552	0.00189581	0.530387	0.595893	0.11768	0.5913	0.995922
PGS000943	Cholecystitis (time-to-event)	HP:0006721	Acute lymphoblastic leukemia	21	0.00297385	0.00192935	1.54137	0.12336	0.2064	0.118	0.995922
PGS000945	Dementia in alzheimer's disease (time-to-event)	HP:0006721	Acute lymphoblastic leukemia	21	-0.00219626	0.00199016	-1.10356	0.269898	0.157369	0.2656	0.995922
PGS000946	Unspecified dementia (time-to-event)	HP:0006721	Acute lymphoblastic leukemia	21	-0.00252614	0.00198436	-1.27303	0.203134	0.174428	0.2029	0.995922
PGS000947	Mouth ulcers	HP:0006721	Acute lymphoblastic leukemia	21	0.00052636	0.00194272	0.27094	0.786461	0.108865	0.7903	0.995922
PGS000950	Skin changes due to chronic exposure to nonionising radiation (time-to-event)	HP:0006721	Acute lymphoblastic leukemia	21	0.00121495	0.00193441	0.628075	0.530015	0.122478	0.527	0.995922
PGS000953	Left heel broadband ultrasound attenuation	HP:0006721	Acute lymphoblastic leukemia	21	-0.000108067	0.00196778	-0.0549184	0.956208	0.10588	0.9531	0.995922
PGS000954	Left heel quantitative ultrasound index (QUI), direct entry	HP:0006721	Acute lymphoblastic leukemia	21	5.67627e-05	0.00195203	0.0290788	0.976804	0.105788	0.9781	0.995922
PGS000955	Right heel broadband ultrasound attenuation	HP:0006721	Acute lymphoblastic leukemia	21	-0.000735827	0.00196943	-0.373625	0.708717	0.111672	0.7082	0.995922
PGS000956	Right heel quantitative ultrasound index (QUI), direct entry	HP:0006721	Acute lymphoblastic leukemia	21	-0.000669304	0.00196039	-0.341413	0.732823	0.110695	0.7321	0.995922
PGS000957	Essential (primary hypertension) (time-to-event)	HP:0006721	Acute lymphoblastic leukemia	21	-0.00025252	0.00188292	-0.134111	0.893326	0.106515	0.8912	0.995922
PGS000958	Essential hypertension	HP:0006721	Acute lymphoblastic leukemia	21	0.000390494	0.00188604	0.207045	0.835993	0.10757	0.8403	0.995922
PGS000959	Connective tissue disorder	HP:0006721	Acute lymphoblastic leukemia	21	-0.000478243	0.00194879	-0.245405	0.806164	0.108306	0.807	0.995922
PGS000960	Other systemic involvement of connective tissue (time-to-event)	HP:0006721	Acute lymphoblastic leukemia	21	-0.00160574	0.00193301	-0.830693	0.406231	0.135006	0.4143	0.995922
PGS000962	Chronic ischaemic heart disease (time-to-event)	HP:0006721	Acute lymphoblastic leukemia	21	-0.000482092	0.00189188	-0.254821	0.798883	0.108506	0.7981	0.995922
PGS000963	Follicular cysts of skin and subcutaneous tissue (time-to-event)	HP:0006721	Acute lymphoblastic leukemia	21	0.00194556	0.001953	0.996189	0.31926	0.147818	0.3263	0.995922
PGS000964	Slipped disc	HP:0006721	Acute lymphoblastic leukemia	21	-0.000572598	0.0019115	-0.299554	0.764544	0.109557	0.7596	0.995922
PGS000965	Hypothyroidism/myxoedema	HP:0006721	Acute lymphoblastic leukemia	21	-0.000871793	0.00192901	-0.451938	0.651355	0.114413	0.6461	0.995922
PGS000967	Coxarthrosis [arthrosis of hip] (time-to-event)	HP:0006721	Acute lymphoblastic leukemia	21	-0.000401234	0.0019429	-0.206513	0.836408	0.107561	0.8415	0.995922
PGS000972	Microalbumin [> 40 mg/L]	HP:0006721	Acute lymphoblastic leukemia	21	-0.00173656	0.00195244	-0.889427	0.373864	0.139287	0.3704	0.995922
PGS000976	JCV seropositivity for Human Polyomavirus JCV	HP:0006721	Acute lymphoblastic leukemia	21	0.00300103	0.00191904	1.56382	0.117994	0.209349	0.1154	0.995922
PGS000977	MCV seropositivity for Merkel Cell Polyomavirus	HP:0006721	Acute lymphoblastic leukemia	21	-0.000864581	0.00191781	-0.450816	0.652163	0.11437	0.6538	0.995922
PGS000984	Frequency of playing computer games	HP:0006721	Acute lymphoblastic leukemia	21	-0.00143749	0.00193132	-0.744304	0.456767	0.129239	0.4524	0.995922
PGS000988	High light scatter reticulocyte percentage	HP:0006721	Acute lymphoblastic leukemia	21	0.0027129	0.00189387	1.43246	0.152143	0.192691	0.1547	0.995922
PGS000989	Reticulocyte %	HP:0006721	Acute lymphoblastic leukemia	21	0.000353208	0.00188432	0.187446	0.851327	0.107242	0.851	0.995922
PGS000990	Retinal detachments and breaks (time-to-event)	HP:0006721	Acute lymphoblastic leukemia	21	-0.00375699	0.00191093	-1.96605	0.0494092	0.269398	0.0466	0.995922
PGS000994	Tea intake	HP:0006721	Acute lymphoblastic leukemia	21	-0.000280169	0.00196592	-0.142513	0.886687	0.106613	0.8848	0.995922
PGS000995	Dentures	HP:0006721	Acute lymphoblastic leukemia	21	-0.000771031	0.00193585	-0.398291	0.690452	0.112479	0.6893	0.995922
PGS000996	Diverticular disease/diverticulitis	HP:0006721	Acute lymphoblastic leukemia	21	-0.000110223	0.00193314	-0.0570175	0.954536	0.10589	0.9519	0.995922
PGS000997	Diverticular disease of intestine (time-to-event)	HP:0006721	Acute lymphoblastic leukemia	21	-0.00423047	0.00197326	-2.1439	0.0321429	0.300282	0.0322	0.995922
PGS000998	Comparative body height at age 10	HP:0006721	Acute lymphoblastic leukemia	21	-0.0030492	0.00192226	-1.58626	0.112815	0.21234	0.1099	0.995922
PGS000999	Comparative body size at age 10	HP:0006721	Acute lymphoblastic leukemia	21	-0.000529558	0.00187485	-0.282454	0.77762	0.109135	0.7794	0.995922
PGS001001	Getting up in morning	HP:0006721	Acute lymphoblastic leukemia	21	9.88486e-05	0.00196401	0.0503299	0.959864	0.10586	0.96	0.995922
PGS001003	Number of medications taken	HP:0006721	Acute lymphoblastic leukemia	21	0.00111429	0.00190202	0.585846	0.558035	0.120304	0.5637	0.995922
PGS001004	Number of non-cancer illnesses	HP:0006721	Acute lymphoblastic leukemia	21	0.00255123	0.00191598	1.33156	0.183134	0.180883	0.1777	0.995922
PGS001005	Number of self reported cancers	HP:0006721	Acute lymphoblastic leukemia	21	0.00209066	0.00196634	1.06322	0.287791	0.153666	0.2946	0.995922
PGS001006	Weight change compared with 1 year ago	HP:0006721	Acute lymphoblastic leukemia	21	0.00254408	0.00194072	1.3109	0.19002	0.178572	0.1881	0.995922
PGS001007	Age at first sexual intercourse	HP:0006721	Acute lymphoblastic leukemia	21	0.000410157	0.00192991	0.212527	0.831714	0.107668	0.8319	0.995922
PGS001009	PEF	HP:0006721	Acute lymphoblastic leukemia	21	-0.0021275	0.00194042	-1.09641	0.273011	0.156703	0.2747	0.995922
PGS001010	PEF pred. ratio	HP:0006721	Acute lymphoblastic leukemia	21	-0.000272493	0.0019518	-0.139611	0.888979	0.106579	0.894	0.995922
PGS001011	Viral warts (time-to-event)	HP:0006721	Acute lymphoblastic leukemia	21	-8.33702e-05	0.00191419	-0.0435538	0.965264	0.105833	0.9626	0.995922
PGS001012	Number of falls in the last year	HP:0006721	Acute lymphoblastic leukemia	21	0.00281851	0.00193988	1.45293	0.146376	0.195191	0.144	0.995922
PGS001013	Macular degeneration	HP:0006721	Acute lymphoblastic leukemia	21	-0.000341234	0.0019268	-0.177099	0.859446	0.107082	0.8595	0.995922
PGS001014	Other disorders of pancreatic internal secretion (time-to-event)	HP:0006721	Acute lymphoblastic leukemia	21	0.00025814	0.00191534	0.134775	0.892801	0.106523	0.894	0.995922
PGS001015	Enlarged prostate	HP:0006721	Acute lymphoblastic leukemia	21	-0.00190957	0.00192023	-0.99445	0.320106	0.147671	0.3164	0.995922
PGS001016	Sensitivity / hurt feelings	HP:0006721	Acute lymphoblastic leukemia	21	-0.00329035	0.00190205	-1.7299	0.0837792	0.232493	0.0783	0.995922
PGS001017	Suffer from 'nerves'	HP:0006721	Acute lymphoblastic leukemia	21	0.00112003	0.00193298	0.579433	0.562352	0.119988	0.5621	0.995922
PGS001019	Attending social / leisure activities (regular attendance at a gym or sports club)	HP:0006721	Acute lymphoblastic leukemia	21	0.000442268	0.00193718	0.228306	0.819428	0.107963	0.8207	0.995922
PGS001021	Feelings of worry or anxiety	HP:0006721	Acute lymphoblastic leukemia	21	0.000685427	0.00194118	0.353099	0.724046	0.111039	0.7271	0.995922
PGS001023	Disorders of mineral metabolism (time-to-event)	HP:0006721	Acute lymphoblastic leukemia	21	0.00153181	0.00189871	0.806763	0.419884	0.133345	0.4347	0.995922
PGS001025	Nonrheumatic aortic valve disorders (time-to-event)	HP:0006721	Acute lymphoblastic leukemia	21	-0.00126415	0.00192881	-0.6554	0.512274	0.123964	0.5173	0.995922
PGS001026	Forearm or wrist fracture	HP:0006721	Acute lymphoblastic leukemia	21	-0.000828942	0.0019574	-0.423492	0.671975	0.113357	0.6685	0.995922
PGS001027	Internal derangement of knee (time-to-event)	HP:0006721	Acute lymphoblastic leukemia	21	0.0021885	0.00194201	1.12693	0.259888	0.159577	0.2603	0.995922
PGS001028	Diabetic eye disease	HP:0006721	Acute lymphoblastic leukemia	21	-0.00046901	0.00194661	-0.240937	0.809625	0.108214	0.8103	0.995922
PGS001029	Other disorders of cornea (time-to-event)	HP:0006721	Acute lymphoblastic leukemia	21	-0.000632865	0.00194533	-0.325325	0.744964	0.11024	0.75	0.995922
PGS001030	Pulmonary fibrosis	HP:0006721	Acute lymphoblastic leukemia	21	-0.00201749	0.00186881	-1.07956	0.280448	0.15515	0.2786	0.995922
PGS001031	Fibroblastic disorders (time-to-event)	HP:0006721	Acute lymphoblastic leukemia	21	0.00126131	0.00192233	0.656137	0.5118	0.124005	0.5103	0.995922
PGS001033	Other coagulation defects (time-to-event)	HP:0006721	Acute lymphoblastic leukemia	21	-0.00030619	0.00193604	-0.158152	0.87435	0.106813	0.8596	0.995922
PGS001036	Epstein Barr virus nuclear antigen 1 IgG seropositivity	HP:0006721	Acute lymphoblastic leukemia	21	0.00304935	0.00192301	1.58571	0.112939	0.212267	0.1117	0.995922
PGS001038	Left heel bone mineral density (BMD) T-score, automated	HP:0006721	Acute lymphoblastic leukemia	21	5.7748e-05	0.00195197	0.0295844	0.976401	0.105789	0.9741	0.995922
PGS001039	Right heel bone mineral density (BMD) T-score, automated	HP:0006721	Acute lymphoblastic leukemia	21	-0.000668903	0.00196038	-0.341211	0.732975	0.110689	0.7387	0.995922
PGS001040	Non melanoma skin cancer	HP:0006721	Acute lymphoblastic leukemia	21	0.00249041	0.00195619	1.27309	0.203112	0.174434	0.1989	0.995922
PGS001042	Thyrotoxicosis [hyperthyroidism] (time-to-event)	HP:0006721	Acute lymphoblastic leukemia	21	0.0012238	0.00192714	0.635035	0.525467	0.12285	0.524	0.995922
PGS001043	Hyperthyroidism, thyrotoxicosis	HP:0006721	Acute lymphoblastic leukemia	21	0.000473074	0.00192998	0.245119	0.806386	0.1083	0.8057	0.995922
PGS001044	Glucosamine intake	HP:0006721	Acute lymphoblastic leukemia	21	0.00103057	0.00192032	0.536665	0.59155	0.117964	0.5879	0.995922
PGS001048	NSTEMI (algorithmically-defined)	HP:0006721	Acute lymphoblastic leukemia	21	-0.000749741	0.00190068	-0.394459	0.693277	0.11235	0.69	0.995922
PGS001049	Risk taking behaviour	HP:0006721	Acute lymphoblastic leukemia	21	-0.000215992	0.00190019	-0.113668	0.90951	0.1063	0.9117	0.995922
PGS001050	Diaphragmatic hernia (time-to-event)	HP:0006721	Acute lymphoblastic leukemia	21	0.00313564	0.00193027	1.62445	0.104413	0.21753	0.1065	0.995922
PGS001070	Volume of ventricular cerebrospinal fluid (normalised for head size)	HP:0006721	Acute lymphoblastic leukemia	21	0.000163103	0.00192938	0.0845362	0.932637	0.106055	0.9343	0.995922
PGS001073	Duration of walks	HP:0006721	Acute lymphoblastic leukemia	21	-0.00413462	0.00195569	-2.11414	0.0346073	0.294931	0.0336	0.995922
PGS001074	Types of physical activity in last 4 weeks (other exercises)	HP:0006721	Acute lymphoblastic leukemia	21	0.0013302	0.00192769	0.69005	0.490231	0.12594	0.4948	0.995922
PGS001075	Usual walking pace	HP:0006721	Acute lymphoblastic leukemia	21	-0.00249283	0.00191268	-1.30331	0.192594	0.177732	0.2	0.995922
PGS001076	Eosinophill %	HP:0006721	Acute lymphoblastic leukemia	21	-0.000978221	0.00190257	-0.514158	0.60719	0.116961	0.6048	0.995922
PGS001078	Monocyte %	HP:0006721	Acute lymphoblastic leukemia	21	-0.000867418	0.00192193	-0.451326	0.651796	0.114389	0.6572	0.995922
PGS001080	Freq. of tiredness / lethargy in last 2 weeks	HP:0006721	Acute lymphoblastic leukemia	21	-0.00259798	0.0019017	-1.36614	0.172025	0.184833	0.1747	0.995922
PGS001081	JC VP1 antigen for Human Polyomavirus JCV	HP:0006721	Acute lymphoblastic leukemia	21	0.00333743	0.0019183	1.73979	0.0820263	0.233944	0.0826	0.995922
PGS001082	MC VP1 antigen for Merkel Cell Polyomavirus	HP:0006721	Acute lymphoblastic leukemia	21	-0.000657368	0.00192377	-0.341709	0.732601	0.110704	0.7424	0.995922
PGS001090	Often felt loved as a child	HP:0006721	Acute lymphoblastic leukemia	21	0.001859	0.00192259	0.966924	0.333681	0.145384	0.3408	0.995922
PGS001091	Loneliness	HP:0006721	Acute lymphoblastic leukemia	21	-0.000885561	0.00193802	-0.456942	0.647755	0.114606	0.6468	0.995922
PGS001099	Spherical power (left eye)	HP:0006721	Acute lymphoblastic leukemia	21	0.00358813	0.00189595	1.89252	0.058544	0.257404	0.0576	0.995922
PGS001100	Spherical power (right eye)	HP:0006721	Acute lymphoblastic leukemia	21	0.00239282	0.0019145	1.24984	0.211482	0.17195	0.2096	0.995922
PGS001102	Body fat percentage (left arm)	HP:0006721	Acute lymphoblastic leukemia	21	-0.00219833	0.00191315	-1.14906	0.250647	0.161711	0.2522	0.995922
PGS001103	Body fat percentage (left leg)	HP:0006721	Acute lymphoblastic leukemia	21	-0.0010796	0.00190489	-0.566751	0.570937	0.119371	0.5723	0.995922
PGS001104	Body fat percentage (right leg)	HP:0006721	Acute lymphoblastic leukemia	21	-0.00106717	0.00190221	-0.561016	0.57484	0.119097	0.5718	0.995922
PGS001105	Body fat percentage (trunk fat)	HP:0006721	Acute lymphoblastic leukemia	21	-0.003499	0.00193944	-1.80413	0.0713387	0.243588	0.0753	0.995922
PGS001106	Percentage of right arm fat	HP:0006721	Acute lymphoblastic leukemia	21	-0.00180898	0.00191466	-0.944809	0.344853	0.143592	0.3464	0.995922
PGS001107	UACR [> 30 mg/g]	HP:0006721	Acute lymphoblastic leukemia	21	-0.00484804	0.00188507	-2.57182	0.0101772	0.38545	0.0115	0.995922
PGS001108	Basal metabolic rate	HP:0006721	Acute lymphoblastic leukemia	21	-0.00070864	0.00190274	-0.372432	0.709605	0.111634	0.7046	0.995922
PGS001109	Vasomotor and allergic rhinitis (time-to-event)	HP:0006721	Acute lymphoblastic leukemia	21	-2.71293e-05	0.0019218	-0.0141166	0.988738	0.105761	0.989	0.995922
PGS001110	Reactive arthropathies (time-to-event)	HP:0006721	Acute lymphoblastic leukemia	21	-0.00210625	0.00193401	-1.08906	0.276239	0.156022	0.2814	0.995922
PGS001111	Male genital tract cancer	HP:0006721	Acute lymphoblastic leukemia	21	0.000312036	0.00192765	0.161874	0.871419	0.106863	0.8684	0.995922
PGS001112	Aspirin	HP:0006721	Acute lymphoblastic leukemia	21	-0.00186296	0.00191386	-0.973404	0.330452	0.145916	0.3248	0.995922
PGS001114	Ibuprofen use self-reported	HP:0006721	Acute lymphoblastic leukemia	21	-0.00103903	0.00193223	-0.537737	0.590809	0.118013	0.5923	0.995922
PGS001115	Paracetamol use self-reported	HP:0006721	Acute lymphoblastic leukemia	21	0.00135187	0.00192107	0.703705	0.481686	0.126747	0.4815	0.995922
PGS001117	Started insulin within one year diagnosis of diabetes	HP:0006721	Acute lymphoblastic leukemia	21	-0.000696037	0.00190293	-0.365771	0.714569	0.111425	0.7201	0.995922
PGS001118	Taking other prescription medications	HP:0006721	Acute lymphoblastic leukemia	21	0.00248688	0.00195658	1.27103	0.203842	0.174213	0.2002	0.995922
PGS001119	Left hand grip strength	HP:0006721	Acute lymphoblastic leukemia	21	-0.00457349	0.00191693	-2.38585	0.0171181	0.346556	0.0155	0.995922
PGS001120	Right hand grip strength	HP:0006721	Acute lymphoblastic leukemia	21	-0.00284541	0.00193487	-1.47059	0.141534	0.197377	0.1484	0.995922
PGS001127	Never Smoker	HP:0006721	Acute lymphoblastic leukemia	21	0.00101473	0.00192702	0.526581	0.598534	0.117509	0.6087	0.995922
PGS001131	Zoster [herpes zoster] (time-to-event)	HP:0006721	Acute lymphoblastic leukemia	21	0.000488277	0.00195074	0.250304	0.802374	0.108409	0.8014	0.995922
PGS001132	Family history of chronic bronchitis/emphysema	HP:0006721	Acute lymphoblastic leukemia	21	-0.00288183	0.00191605	-1.50405	0.132702	0.201589	0.1268	0.995922
PGS001135	Arthritis (nos)	HP:0006721	Acute lymphoblastic leukemia	21	-0.00100553	0.00194491	-0.517003	0.605202	0.117086	0.6074	0.995922
PGS001136	Hematologic disease, genetic	HP:0006721	Acute lymphoblastic leukemia	21	0.000719197	0.00188145	0.382258	0.702305	0.111948	0.7134	0.995922
PGS001137	Retinal detachment	HP:0006721	Acute lymphoblastic leukemia	21	-0.00441091	0.00190698	-2.31303	0.0208063	0.332115	0.0191	0.995922
PGS001138	Rheumatoid factor [> 16 IU/mL]	HP:0006721	Acute lymphoblastic leukemia	21	-0.00417154	0.00191337	-2.18021	0.0293404	0.306914	0.0313	0.995922
PGS001140	Seborrheic keratosis (time-to-event)	HP:0006721	Acute lymphoblastic leukemia	21	-0.00231312	0.00190608	-1.21355	0.225041	0.168165	0.2224	0.995922
PGS001141	Facial ageing (looking younger than you are)	HP:0006721	Acute lymphoblastic leukemia	21	-0.00229491	0.0019143	-1.19883	0.230715	0.16666	0.2346	0.995922
PGS001142	Volume of grey matter in Intracalcarine Cortex (R)	HP:0006721	Acute lymphoblastic leukemia	21	7.66363e-05	0.00194324	0.0394374	0.968545	0.105818	0.9678	0.995922
PGS001143	Volume of grey matter in Parietal Operculum Cortex (R)	HP:0006721	Acute lymphoblastic leukemia	21	-0.000210946	0.00190895	-0.110504	0.912019	0.10627	0.9177	0.995922
PGS001144	Arm fat mass (L)	HP:0006721	Acute lymphoblastic leukemia	21	-0.000883929	0.0018921	-0.467168	0.640422	0.115006	0.6413	0.995922
PGS001145	Arm fat mass (R)	HP:0006721	Acute lymphoblastic leukemia	21	-0.000957526	0.0018906	-0.506467	0.612576	0.116629	0.6091	0.995922
PGS001146	Arm fat-free mass (R)	HP:0006721	Acute lymphoblastic leukemia	21	-0.000683812	0.00190476	-0.359001	0.719626	0.111217	0.7271	0.995922
PGS001147	Leg fat mass (R)	HP:0006721	Acute lymphoblastic leukemia	21	-0.00107888	0.00189762	-0.568544	0.569719	0.119458	0.5645	0.995922
PGS001148	Trunk fat mass	HP:0006721	Acute lymphoblastic leukemia	21	-0.00286814	0.00191906	-1.49455	0.135164	0.200384	0.1352	0.995922
PGS001153	Folic acid or folate (Vitamin B9)	HP:0006721	Acute lymphoblastic leukemia	21	-0.00180617	0.00192007	-0.940678	0.346966	0.143262	0.3434	0.995922
PGS001154	Impedance (left arm)	HP:0006721	Acute lymphoblastic leukemia	21	-0.00284382	0.00191258	-1.4869	0.137175	0.199418	0.1332	0.995922
PGS001155	Impedance (left leg)	HP:0006721	Acute lymphoblastic leukemia	21	-0.000876156	0.00189478	-0.462406	0.643833	0.114819	0.6528	0.995922
PGS001156	Impedance (right arm)	HP:0006721	Acute lymphoblastic leukemia	21	-0.00164814	0.00189925	-0.86778	0.385603	0.137675	0.3977	0.995922
PGS001157	Impedance (right leg)	HP:0006721	Acute lymphoblastic leukemia	21	-0.00167395	0.00189409	-0.883773	0.376909	0.138863	0.3776	0.995922
PGS001158	Left leg mass (predicted)	HP:0006721	Acute lymphoblastic leukemia	21	-0.000582915	0.00189308	-0.307919	0.758171	0.109773	0.7476	0.995922
PGS001159	Right leg mass (predicted)	HP:0006721	Acute lymphoblastic leukemia	21	-0.000526671	0.00189238	-0.278311	0.780798	0.109037	0.7679	0.995922
PGS001160	Trunk mass (predicted)	HP:0006721	Acute lymphoblastic leukemia	21	-0.00085685	0.0019193	-0.44644	0.65532	0.114203	0.6577	0.995922
PGS001161	Whole body impedance	HP:0006721	Acute lymphoblastic leukemia	21	-0.0014353	0.00191398	-0.749903	0.453388	0.129594	0.452	0.995922
PGS001164	Testicular cancer	HP:0006721	Acute lymphoblastic leukemia	21	0.000529876	0.00192535	0.275211	0.783179	0.108964	0.7825	0.995922
PGS001165	Arm fat free mass (L)	HP:0006721	Acute lymphoblastic leukemia	21	-0.000231731	0.00190863	-0.121412	0.903375	0.106377	0.8967	0.995922
PGS001166	Leg fat free mass (L)	HP:0006721	Acute lymphoblastic leukemia	21	-0.000517327	0.00189395	-0.273146	0.784765	0.108916	0.7785	0.995922
PGS001167	Leg fat-free mass (R)	HP:0006721	Acute lymphoblastic leukemia	21	-0.000487834	0.00189186	-0.257859	0.796538	0.108572	0.7965	0.995922
PGS001168	Trunk fat free mass	HP:0006721	Acute lymphoblastic leukemia	21	-0.000960387	0.00192116	-0.499898	0.617193	0.116348	0.6125	0.995922
PGS001169	Whole body fat free mass	HP:0006721	Acute lymphoblastic leukemia	21	-0.000518898	0.00190855	-0.271881	0.785737	0.108887	0.7893	0.995922
PGS001172	Eosinophill count	HP:0006721	Acute lymphoblastic leukemia	21	-0.000236329	0.00191289	-0.123546	0.901685	0.106399	0.902	0.995922
PGS001174	Cholelithiasis (time-to-event)	HP:0006721	Acute lymphoblastic leukemia	21	0.00299408	0.00192908	1.55208	0.120777	0.207801	0.1207	0.995922
PGS001180	Lung function (FEV1/FVC)	HP:0006721	Acute lymphoblastic leukemia	21	-0.000273969	0.0019518	-0.140367	0.888382	0.106588	0.8864	0.995922
PGS001181	Other hypothyroidism (time-to-event)	HP:0006721	Acute lymphoblastic leukemia	21	-5.37399e-05	0.00191605	-0.0280472	0.977627	0.105786	0.9793	0.995922
PGS001185	Intra-ocular pressure, Goldmann-correlated ¬Æ	HP:0006721	Acute lymphoblastic leukemia	21	0.00361042	0.00191315	1.88717	0.0592603	0.256548	0.0572	0.995922
PGS001192	Gonarthrosis [arthrosis of knee] (time-to-event)	HP:0006721	Acute lymphoblastic leukemia	21	-0.000354703	0.0019124	-0.185475	0.852872	0.107211	0.8491	0.995922
PGS001230	Body weight	HP:0006721	Acute lymphoblastic leukemia	21	-0.000853301	0.00189279	-0.450816	0.652163	0.11437	0.657	0.995922
PGS001233	Heart rate (AR)	HP:0006721	Acute lymphoblastic leukemia	21	-0.00183492	0.00191124	-0.960068	0.337119	0.144824	0.3275	0.995922
PGS001234	Left arm mass (predicted)	HP:0006721	Acute lymphoblastic leukemia	21	-0.00030648	0.00191413	-0.160114	0.872805	0.106839	0.8733	0.995922
PGS001235	Right arm mass (predicted)	HP:0006721	Acute lymphoblastic leukemia	21	-0.000563769	0.00190707	-0.295621	0.767546	0.109458	0.7654	0.995922
PGS001236	Lung function (FEV1)	HP:0006721	Acute lymphoblastic leukemia	21	-0.00461213	0.00195017	-2.36498	0.0181112	0.342373	0.0187	0.995922
PGS001237	Lung function (FVC)	HP:0006721	Acute lymphoblastic leukemia	21	-0.00284639	0.00192252	-1.48055	0.13886	0.19862	0.1404	0.995922
PGS001242	Ankle spacing width (L)	HP:0006721	Acute lymphoblastic leukemia	21	0.000288218	0.00189555	0.15205	0.879161	0.106733	0.8759	0.995922
PGS001243	Ankle spacing width (R)	HP:0006721	Acute lymphoblastic leukemia	21	0.000188333	0.00191238	0.0984808	0.921559	0.106164	0.924	0.995922
PGS001250	Calculus of kidney and ureter (time-to-event)	HP:0006721	Acute lymphoblastic leukemia	21	0.00226907	0.00193667	1.17164	0.241461	0.16393	0.2383	0.995922
PGS001251	Other interstitial pulmonary diseases (time-to-event)	HP:0006721	Acute lymphoblastic leukemia	21	-0.00177742	0.00187423	-0.948344	0.343051	0.143876	0.339	0.995922
PGS001254	Dupuytren's contracture	HP:0006721	Acute lymphoblastic leukemia	21	0.00139809	0.00193939	0.72089	0.471048	0.127785	0.4794	0.995922
PGS001255	Otosclerosis (time-to-event)	HP:0006721	Acute lymphoblastic leukemia	21	-3.08071e-05	0.00190367	-0.016183	0.98709	0.105763	0.9839	0.995922
PGS001257	Childhood sunburn	HP:0006721	Acute lymphoblastic leukemia	21	0.00159616	0.001918	0.832198	0.405381	0.135112	0.4024	0.995922
PGS001258	Radius fracture	HP:0006721	Acute lymphoblastic leukemia	21	-0.00124806	0.00193458	-0.64513	0.518905	0.123398	0.525	0.995922
PGS001259	Hayfever/allergic rhinitis	HP:0006721	Acute lymphoblastic leukemia	21	0.000532398	0.00194384	0.27389	0.784193	0.108933	0.7812	0.995922
PGS001262	Vascular/heart problems diagnosed by doctor Angina	HP:0006721	Acute lymphoblastic leukemia	21	0.000936025	0.00191706	0.48826	0.625411	0.115861	0.6289	0.995922
PGS001263	Atrial flutter	HP:0006721	Acute lymphoblastic leukemia	21	-0.003438	0.0019585	-1.75543	0.0793156	0.236256	0.0798	0.995922
PGS001264	Deep vein thrombosis	HP:0006721	Acute lymphoblastic leukemia	21	0.001188	0.0019071	0.622937	0.533386	0.122205	0.5268	0.995922
PGS001265	Deep vein thrombosis (leg)	HP:0006721	Acute lymphoblastic leukemia	21	0.00107293	0.00190395	0.563526	0.57313	0.119217	0.5701	0.995922
PGS001266	Deep vein thrombosis (diagnosed by doctor)	HP:0006721	Acute lymphoblastic leukemia	21	0.00103373	0.00190568	0.542446	0.587562	0.118229	0.5879	0.995922
PGS001272	Chronic renal failure (time-to-event)	HP:0006721	Acute lymphoblastic leukemia	21	-0.00290209	0.001953	-1.48597	0.137422	0.199301	0.1405	0.995922
PGS001274	Osteoporosis without pathological fracture (time-to-event)	HP:0006721	Acute lymphoblastic leukemia	21	-0.00228265	0.00191266	-1.19345	0.232815	0.166115	0.2342	0.995922
PGS001275	Other retinal disorders (time-to-event)	HP:0006721	Acute lymphoblastic leukemia	21	-0.0017453	0.00193237	-0.903191	0.366517	0.140333	0.3738	0.995922
PGS001276	Retinal disorders in diseases classified elsewhere (time-to-event)	HP:0006721	Acute lymphoblastic leukemia	21	-0.00169871	0.0019358	-0.877528	0.380289	0.138396	0.3787	0.995922
PGS001277	PE +/- DVT	HP:0006721	Acute lymphoblastic leukemia	21	-0.000181128	0.00189858	-0.0954016	0.924004	0.106138	0.9301	0.995922
PGS001278	previously: Blood clot in the leg (DVT) or lung	HP:0006721	Acute lymphoblastic leukemia	21	0.000398594	0.00191567	0.20807	0.835192	0.107588	0.8326	0.995922
PGS001279	previously: Blood clot in the lung	HP:0006721	Acute lymphoblastic leukemia	21	0.00141592	0.0019125	0.740349	0.459162	0.12899	0.4696	0.995922
PGS001280	PE (time-to-event)	HP:0006721	Acute lymphoblastic leukemia	21	-0.000178532	0.00189941	-0.0939934	0.925122	0.106127	0.9237	0.995922
PGS001281	Migraine	HP:0006721	Acute lymphoblastic leukemia	21	-0.00010045	0.00193401	-0.0519386	0.958582	0.105867	0.9584	0.995922
PGS001282	Migraine (time-to-event)	HP:0006721	Acute lymphoblastic leukemia	21	-9.99466e-05	0.00195636	-0.0510881	0.95926	0.105863	0.9572	0.995922
PGS001284	Allergic disease (hay fever, allergic rhinitis, or eczema)	HP:0006721	Acute lymphoblastic leukemia	21	-0.00195167	0.00194779	-1.00199	0.316451	0.148309	0.3168	0.995922
PGS001285	Allergic disease (hay fever, rhinitis, or eczema) (diagnosed by doctor)	HP:0006721	Acute lymphoblastic leukemia	21	-0.00150186	0.00194728	-0.77126	0.44063	0.130971	0.4308	0.995922
PGS001287	Psoriatic arthropathy	HP:0006721	Acute lymphoblastic leukemia	21	0.000390216	0.0019243	0.202783	0.839322	0.107496	0.8396	0.995922
PGS001292	Family history of prostate cancer	HP:0006721	Acute lymphoblastic leukemia	21	0.00333405	0.00194135	1.71739	0.0860393	0.230669	0.084	0.995922
PGS001293	Other diseases of liver (time-to-event)	HP:0006721	Acute lymphoblastic leukemia	21	-0.00166793	0.00189325	-0.880988	0.378414	0.138654	0.3786	0.995922
PGS001294	Non-insulin-dependent diabetes (time-to-event)	HP:0006721	Acute lymphoblastic leukemia	21	-0.000588552	0.00192827	-0.305223	0.760223	0.109703	0.7589	0.995922
PGS001296	Insulin-dependent diabetes mellitus (time-to-event)	HP:0006721	Acute lymphoblastic leukemia	21	-0.000514837	0.00190841	-0.269772	0.787359	0.108838	0.7932	0.995922
PGS001298	Obesity (time-to-event)	HP:0006721	Acute lymphoblastic leukemia	21	0.00447425	0.0019191	2.33142	0.0198146	0.33572	0.0206	0.995922
PGS001301	Malabsorption/coeliac disease	HP:0006721	Acute lymphoblastic leukemia	21	0.00128251	0.00189247	0.67769	0.498035	0.125224	0.4926	0.995922
PGS001303	Other cataract (time-to-event)	HP:0006721	Acute lymphoblastic leukemia	21	-0.00107855	0.00191098	-0.564396	0.572538	0.119259	0.5744	0.995922
PGS001308	Sjogren's syndrome/sicca syndrome	HP:0006721	Acute lymphoblastic leukemia	21	0.00159418	0.00194941	0.817776	0.413567	0.134103	0.4196	0.995922
PGS001309	Other rheumatoid arthritis (time-to-event)	HP:0006721	Acute lymphoblastic leukemia	21	-0.00230487	0.00194075	-1.18762	0.235104	0.165527	0.2333	0.995922
PGS001314	Acute myocardial infarction (time-to-event)	HP:0006721	Acute lymphoblastic leukemia	21	0.00224529	0.00190444	1.17898	0.238526	0.164661	0.2295	0.995922
PGS001317	Vascular/heart problems diagnosed by doctor Heart attack	HP:0006721	Acute lymphoblastic leukemia	21	0.00134795	0.00191574	0.703619	0.481739	0.126742	0.4814	0.995922
PGS001318	Disorders of lipoprotein metabolism and other lipidaemias (time-to-event)	HP:0006721	Acute lymphoblastic leukemia	21	-0.000243366	0.00189638	-0.128332	0.897897	0.106451	0.8972	0.995922
PGS001319	Other metabolic disorders (time-to-event)	HP:0006721	Acute lymphoblastic leukemia	21	0.000303395	0.00190163	0.159545	0.873253	0.106832	0.8702	0.995922
PGS001321	Eye problems/disorders (Glaucoma)	HP:0006721	Acute lymphoblastic leukemia	21	0.000862488	0.00192577	0.447868	0.65429	0.114258	0.6475	0.995922
PGS001324	Family history of high blood pressure	HP:0006721	Acute lymphoblastic leukemia	21	0.00264964	0.00191735	1.38192	0.167126	0.18667	0.1664	0.995922
PGS001326	Emphysema	HP:0006721	Acute lymphoblastic leukemia	21	-0.00207002	0.00192825	-1.07352	0.283148	0.154599	0.2895	0.995922
PGS001327	Diabetes	HP:0006721	Acute lymphoblastic leukemia	21	-0.000581026	0.00193746	-0.299891	0.764287	0.109566	0.7704	0.995922
PGS001328	Family history of diabetes	HP:0006721	Acute lymphoblastic leukemia	21	-0.00114085	0.00193806	-0.588658	0.556147	0.120444	0.5578	0.995922
PGS001329	Unspecified diabetes mellitus (time-to-event)	HP:0006721	Acute lymphoblastic leukemia	21	-0.0010299	0.00192958	-0.533743	0.593569	0.117831	0.5877	0.995922
PGS001330	Crohn's disease [regional enteritis] (time-to-event)	HP:0006721	Acute lymphoblastic leukemia	21	-0.000777503	0.00196141	-0.396399	0.691846	0.112415	0.6895	0.995922
PGS001331	Crohns disease	HP:0006721	Acute lymphoblastic leukemia	21	-0.000776722	0.00195323	-0.397661	0.690916	0.112458	0.6917	0.995922
PGS001333	Chronic obstructive pulmonary disease (algorithmically-defined)	HP:0006721	Acute lymphoblastic leukemia	21	0.000287474	0.00190261	0.151095	0.879914	0.10672	0.8805	0.995922
PGS001334	Other chronic obstructive pulmonary disease (time-to-event)	HP:0006721	Acute lymphoblastic leukemia	21	0.00084955	0.00194079	0.437734	0.661619	0.113877	0.6561	0.995922
PGS001335	Vascular/heart problems diagnosed by doctor High BP	HP:0006721	Acute lymphoblastic leukemia	21	-0.000592286	0.00188454	-0.314287	0.753331	0.109941	0.7519	0.995922
PGS001337	Family history of breast cancer	HP:0006721	Acute lymphoblastic leukemia	21	-0.00114115	0.00192199	-0.593732	0.552748	0.120699	0.5535	0.995922
PGS001339	Atrial fibrillation and flutter (time-to-event)	HP:0006721	Acute lymphoblastic leukemia	21	-0.0035875	0.00197268	-1.81859	0.0691	0.245804	0.0712	0.995922
PGS001343	Asthma (algorithmically-defined)	HP:0006721	Acute lymphoblastic leukemia	21	0.000203615	0.00195204	0.104309	0.916933	0.106214	0.9172	0.995922
PGS001344	Asthma (diagnosed by doctor)	HP:0006721	Acute lymphoblastic leukemia	21	0.000344212	0.00194637	0.176848	0.859643	0.107078	0.8615	0.995922
PGS001346	Asthma (time-to-event)	HP:0006721	Acute lymphoblastic leukemia	21	0.00119654	0.00193742	0.617594	0.536902	0.121924	0.5353	0.995922
PGS001347	Family history of Alzheimer's/dementia	HP:0006721	Acute lymphoblastic leukemia	21	-0.0026979	0.00198944	-1.35611	0.175193	0.183678	0.178	0.995922
PGS001350	Fasting glucose	HP:0006721	Acute lymphoblastic leukemia	21	-0.00164617	0.00196074	-0.839567	0.401236	0.135634	0.402	0.995922
PGS001351	Fasting insulin	HP:0006721	Acute lymphoblastic leukemia	21	0.000238895	0.00192733	0.123951	0.901364	0.106404	0.9031	0.995922
PGS001352	Glycated haemoglobin levels (HbA1c)	HP:0006721	Acute lymphoblastic leukemia	21	0.000448001	0.00193376	0.231673	0.816812	0.108028	0.8181	0.995922
PGS001358	3mm cylindrical power (R)	HP:0006721	Acute lymphoblastic leukemia	21	0.000740991	0.00191384	0.387174	0.698662	0.112109	0.6994	0.995922
PGS001359	3mm strong meridian (L)	HP:0006721	Acute lymphoblastic leukemia	21	-0.00407809	0.00191592	-2.12853	0.0333959	0.29751	0.033	0.995922
PGS001360	3mm strong meridian (R)	HP:0006721	Acute lymphoblastic leukemia	21	-0.00351039	0.00191327	-1.83476	0.0666662	0.248302	0.0659	0.995922
PGS001361	3mm strong meridian angle (L)	HP:0006721	Acute lymphoblastic leukemia	21	0.000485592	0.00194674	0.249438	0.803044	0.108391	0.8073	0.995922
PGS001362	3mm weak meridian (L)	HP:0006721	Acute lymphoblastic leukemia	21	-0.00376759	0.0019117	-1.97081	0.0488625	0.270189	0.0519	0.995922
PGS001363	3mm weak meridian (R)	HP:0006721	Acute lymphoblastic leukemia	21	-0.00280447	0.00192286	-1.45849	0.144839	0.195876	0.1476	0.995922
PGS001364	6mm cylindrical power angle (L)	HP:0006721	Acute lymphoblastic leukemia	21	-0.00121593	0.0019189	-0.633659	0.526365	0.122776	0.5263	0.995922
PGS001365	6mm strong meridian (L)	HP:0006721	Acute lymphoblastic leukemia	21	-0.00410661	0.00192096	-2.13779	0.0326357	0.299179	0.0336	0.995922
PGS001366	6mm strong meridian (R)	HP:0006721	Acute lymphoblastic leukemia	21	-0.00384065	0.00191737	-2.00308	0.0452821	0.27561	0.0431	0.995922
PGS001367	6mm weak meridian (L)	HP:0006721	Acute lymphoblastic leukemia	21	-0.00396881	0.00190869	-2.07934	0.0376936	0.288765	0.0356	0.995922
PGS001368	6mm weak meridian (R)	HP:0006721	Acute lymphoblastic leukemia	21	-0.00293059	0.00190556	-1.53792	0.124202	0.20595	0.1203	0.995922
PGS001369	Acute appendicitis (time-to-event)	HP:0006721	Acute lymphoblastic leukemia	21	-0.00175792	0.00192638	-0.912553	0.361571	0.141053	0.3608	0.995922
PGS001370	Age asthma diagnosed	HP:0006721	Acute lymphoblastic leukemia	21	0.00295152	0.00196182	1.50448	0.132592	0.201644	0.1306	0.995922
PGS001371	Age diabetes diagnosed	HP:0006721	Acute lymphoblastic leukemia	21	0.00025032	0.00189382	0.132178	0.894855	0.106493	0.8951	0.995922
PGS001372	Age hayfever or allergic rhinitis diagnosed by doctor	HP:0006721	Acute lymphoblastic leukemia	21	0.00280545	0.00190657	1.47147	0.141297	0.197486	0.1419	0.995922
PGS001373	Age started wearing glasses or contact lenses	HP:0006721	Acute lymphoblastic leukemia	21	0.00148723	0.00191422	0.776936	0.437274	0.131343	0.4401	0.995922
PGS001374	Age stopped smoking	HP:0006721	Acute lymphoblastic leukemia	21	0.00133744	0.00193235	0.692133	0.488922	0.126063	0.4825	0.995922
PGS001375	Average heart rate	HP:0006721	Acute lymphoblastic leukemia	21	0.000846496	0.00192235	0.440344	0.659728	0.113974	0.6527	0.995922
PGS001376	Average number of times bowels opened per day	HP:0006721	Acute lymphoblastic leukemia	21	-0.00150002	0.00194558	-0.770989	0.44079	0.130953	0.4479	0.995922
PGS001377	Basophill %	HP:0006721	Acute lymphoblastic leukemia	21	0.00311785	0.00189789	1.6428	0.100557	0.220066	0.1031	0.995922
PGS001378	Basophill count	HP:0006721	Acute lymphoblastic leukemia	21	0.00367978	0.00188777	1.94927	0.0513813	0.26662	0.0504	0.995922
PGS001379	Body surface area	HP:0006721	Acute lymphoblastic leukemia	21	-0.00202486	0.00192431	-1.05225	0.292791	0.152684	0.2897	0.995922
PGS001380	Corneal hysteresis (L)	HP:0006721	Acute lymphoblastic leukemia	21	-0.000745826	0.00193084	-0.386271	0.699331	0.112079	0.7043	0.995922
PGS001381	Corneal hysteresis (R)	HP:0006721	Acute lymphoblastic leukemia	21	-0.000970783	0.00193698	-0.501185	0.616288	0.116403	0.6159	0.995922
PGS001382	Corneal resistance factor (L)	HP:0006721	Acute lymphoblastic leukemia	21	0.0015737	0.00190632	0.825518	0.409161	0.134643	0.4125	0.995922
PGS001383	Corneal resistance factor (R)	HP:0006721	Acute lymphoblastic leukemia	21	0.00109657	0.00192865	0.568569	0.569702	0.119459	0.5624	0.995922
PGS001384	Degree bothered by feeling tired all the time in the last 3 months	HP:0006721	Acute lymphoblastic leukemia	21	8.08562e-05	0.00188382	0.0429214	0.965768	0.10583	0.9647	0.995922
PGS001385	Degree bothered by headaches in the last 3 months	HP:0006721	Acute lymphoblastic leukemia	21	0.000109101	0.0019176	0.0568946	0.954634	0.10589	0.9532	0.995922
PGS001386	Degree bothered by pain in arms/legs/joints in the past 3 months	HP:0006721	Acute lymphoblastic leukemia	21	0.00221281	0.00194355	1.13854	0.255009	0.160692	0.2575	0.995922
PGS001387	Degree bothered by urinary frequency/bladder irritability in the last 3 months	HP:0006721	Acute lymphoblastic leukemia	21	0.00055728	0.00190782	0.292102	0.770234	0.10937	0.7767	0.995922
PGS001390	Duodenal ulcer (time-to-event)	HP:0006721	Acute lymphoblastic leukemia	21	-0.000187371	0.00193886	-0.0966395	0.923021	0.106148	0.9222	0.995922
PGS001392	Family history of lung cancer	HP:0006721	Acute lymphoblastic leukemia	21	0.00194312	0.00189984	1.02278	0.306518	0.150092	0.2996	0.995922
PGS001393	Father's age at death	HP:0006721	Acute lymphoblastic leukemia	21	-0.000355201	0.00192411	-0.184605	0.853555	0.107197	0.856	0.995922
PGS001395	Frequency of discomfort/pain in abdomen in last 3 months	HP:0006721	Acute lymphoblastic leukemia	21	0.00166536	0.00192445	0.865372	0.386922	0.137499	0.3826	0.995922
PGS001396	Frequency of unenthusiasm / disinterest in last 2 weeks	HP:0006721	Acute lymphoblastic leukemia	21	-0.00265116	0.00193137	-1.37269	0.16998	0.185592	0.1782	0.995922
PGS001397	Frequency of walking for pleasure in last 4 weeks	HP:0006721	Acute lymphoblastic leukemia	21	0.00107308	0.00192393	0.557752	0.577066	0.118942	0.5793	0.995922
PGS001398	Friendship satisfaction	HP:0006721	Acute lymphoblastic leukemia	21	0.000411319	0.00195917	0.209945	0.833728	0.107621	0.8337	0.995922
PGS001399	GE / gI antigen for Varicella Zoster Virus	HP:0006721	Acute lymphoblastic leukemia	21	0.000969155	0.00192436	0.503624	0.614572	0.116507	0.6099	0.995922
PGS001401	Health satisfaction	HP:0006721	Acute lymphoblastic leukemia	21	-0.000294801	0.00192095	-0.153466	0.878044	0.106751	0.8812	0.995922
PGS001403	Heel bone mineral density (BMD) (L)	HP:0006721	Acute lymphoblastic leukemia	21	3.32052e-05	0.00195423	0.0169914	0.986445	0.105764	0.9867	0.995922
PGS001404	Heel bone mineral density (BMD) (R)	HP:0006721	Acute lymphoblastic leukemia	21	-0.000689008	0.00196785	-0.350132	0.726271	0.110951	0.7363	0.995922
PGS001407	HTLV-1 gag antigen for Human T-Lymphotropic Virus 1	HP:0006721	Acute lymphoblastic leukemia	21	0.00183353	0.00194439	0.942989	0.345783	0.143446	0.3455	0.995922
PGS001409	Intra-ocular pressure, corneal-compensated (L)	HP:0006721	Acute lymphoblastic leukemia	21	0.00260353	0.00191738	1.35786	0.174637	0.183879	0.1752	0.995922
PGS001410	Intra-ocular pressure, corneal-compensated (R)	HP:0006721	Acute lymphoblastic leukemia	21	0.00229794	0.00196438	1.1698	0.242198	0.163748	0.2482	0.995922
PGS001411	Intra-ocular pressure, Goldmann-correlated (L)	HP:0006721	Acute lymphoblastic leukemia	21	0.00532961	0.00193158	2.75919	0.00583905	0.427554	0.0046	0.995922
PGS001412	LV ejection fraction	HP:0006721	Acute lymphoblastic leukemia	21	0.00248602	0.00194422	1.27867	0.201139	0.175038	0.2003	0.995922
PGS001413	LV stroke volume	HP:0006721	Acute lymphoblastic leukemia	21	-0.00388305	0.00193658	-2.00511	0.0450653	0.275953	0.0463	0.995922
PGS001414	Lymphocyte %	HP:0006721	Acute lymphoblastic leukemia	21	0.000276056	0.00187919	0.146901	0.883222	0.106667	0.8831	0.995922
PGS001415	Mean FA in anterior limb of internal capsule on FA skeleton (L)	HP:0006721	Acute lymphoblastic leukemia	21	0.00192376	0.00191872	1.00263	0.316144	0.148363	0.3314	0.995922
PGS001416	Mean FA in anterior limb of internal capsule on FA skeleton (R)	HP:0006721	Acute lymphoblastic leukemia	21	0.00381283	0.00195966	1.94566	0.0518137	0.266026	0.0523	0.995922
PGS001417	Mean FA in body of corpus callosum on FA skeleton	HP:0006721	Acute lymphoblastic leukemia	21	0.000711292	0.00195689	0.363481	0.716278	0.111355	0.7217	0.995922
PGS001418	Mean FA in cerebral peduncle on FA skeleton (L)	HP:0006721	Acute lymphoblastic leukemia	21	0.00197136	0.00194254	1.01483	0.310289	0.149406	0.3173	0.995922
PGS001419	Mean FA in cingulum cingulate gyrus on FA skeleton (L)	HP:0006721	Acute lymphoblastic leukemia	21	-0.000548599	0.00197202	-0.278191	0.78089	0.109034	0.7882	0.995922
PGS001420	Mean FA in cingulum cingulate gyrus on FA skeleton (R)	HP:0006721	Acute lymphoblastic leukemia	21	-0.00120213	0.00197776	-0.607823	0.543363	0.121417	0.5422	0.995922
PGS001421	Mean FA in cingulum hippocampus on FA skeleton (L)	HP:0006721	Acute lymphoblastic leukemia	21	0.00181524	0.00193788	0.936711	0.349003	0.142946	0.353	0.995922
PGS001422	Mean FA in cingulum hippocampus on FA skeleton (R)	HP:0006721	Acute lymphoblastic leukemia	21	0.00163286	0.00193615	0.843353	0.399116	0.135904	0.4042	0.995922
PGS001423	Mean FA in corticospinal tract on FA skeleton (R)	HP:0006721	Acute lymphoblastic leukemia	21	0.00138487	0.00189516	0.730742	0.465009	0.128391	0.4619	0.995922
PGS001424	Mean FA in external capsule on FA skeleton (R)	HP:0006721	Acute lymphoblastic leukemia	21	-7.33371e-05	0.00192823	-0.0380333	0.969664	0.105814	0.9708	0.995922
PGS001425	Mean FA in fornix cres+stria terminalis on FA skeleton (R)	HP:0006721	Acute lymphoblastic leukemia	21	-0.000353214	0.00193834	-0.182225	0.855422	0.10716	0.8547	0.995922
PGS001426	Mean FA in fornix on FA skeleton	HP:0006721	Acute lymphoblastic leukemia	21	0.000913441	0.00193746	0.471464	0.637353	0.115177	0.6355	0.995922
PGS001427	Mean FA in genu of corpus callosum on FA skeleton	HP:0006721	Acute lymphoblastic leukemia	21	4.80293e-05	0.00198217	0.0242307	0.980671	0.105777	0.9789	0.995922
PGS001429	Mean FA in middle cerebellar peduncle on FA skeleton	HP:0006721	Acute lymphoblastic leukemia	21	0.00221706	0.00195035	1.13675	0.25576	0.160519	0.254	0.995922
PGS001430	Mean FA in posterior limb of internal capsule on FA skeleton (L)	HP:0006721	Acute lymphoblastic leukemia	21	0.000487047	0.00190247	0.256008	0.797967	0.108531	0.7961	0.995922
PGS001431	Mean FA in posterior limb of internal capsule on FA skeleton (R)	HP:0006721	Acute lymphoblastic leukemia	21	0.00151734	0.00193122	0.785688	0.432129	0.131923	0.4333	0.995922
PGS001432	Mean FA in posterior thalamic radiation on FA skeleton (L)	HP:0006721	Acute lymphoblastic leukemia	21	-0.000879794	0.00191559	-0.459282	0.646074	0.114697	0.6506	0.995922
PGS001433	Mean FA in posterior thalamic radiation on FA skeleton (R)	HP:0006721	Acute lymphoblastic leukemia	21	-0.00360551	0.00195412	-1.84509	0.0651499	0.249908	0.0695	0.995922
PGS001434	Mean FA in retrolenticular part of internal capsule on FA skeleton (L)	HP:0006721	Acute lymphoblastic leukemia	21	-0.00271061	0.00191143	-1.41811	0.156292	0.190959	0.1513	0.995922
PGS001435	Mean FA in retrolenticular part of internal capsule on FA skeleton (R)	HP:0006721	Acute lymphoblastic leukemia	21	-0.000211535	0.00194199	-0.108927	0.913269	0.106255	0.9121	0.995922
PGS001436	Mean FA in sagittal stratum on FA skeleton (L)	HP:0006721	Acute lymphoblastic leukemia	21	-0.00178203	0.00194607	-0.915704	0.359915	0.141298	0.3614	0.995922
PGS001437	Mean FA in sagittal stratum on FA skeleton (R)	HP:0006721	Acute lymphoblastic leukemia	21	-0.00360971	0.00195689	-1.84461	0.0652187	0.249834	0.0629	0.995922
PGS001438	Mean FA in splenium of corpus callosum on FA skeleton	HP:0006721	Acute lymphoblastic leukemia	21	-0.00228646	0.00189395	-1.20724	0.227459	0.167518	0.231	0.995922
PGS001439	Mean FA in superior cerebellar peduncle on FA skeleton (L)	HP:0006721	Acute lymphoblastic leukemia	21	0.000956969	0.00191427	0.499913	0.617183	0.116349	0.6149	0.995922
PGS001440	Mean FA in superior cerebellar peduncle on FA skeleton (R)	HP:0006721	Acute lymphoblastic leukemia	21	0.00173751	0.00191986	0.905019	0.365548	0.140473	0.3607	0.995922
PGS001441	Mean FA in superior corona radiata on FA skeleton (L)	HP:0006721	Acute lymphoblastic leukemia	21	0.000562788	0.00195037	0.288555	0.772947	0.109283	0.7764	0.995922
PGS001442	Mean FA in superior corona radiata on FA skeleton (R)	HP:0006721	Acute lymphoblastic leukemia	21	0.00245765	0.00196197	1.25264	0.21046	0.172248	0.2113	0.995922
PGS001443	Mean FA in superior fronto-occipital fasciculus on FA skeleton (L)	HP:0006721	Acute lymphoblastic leukemia	21	-0.00218977	0.00190775	-1.14783	0.251155	0.161591	0.2506	0.995922
PGS001444	Mean FA in superior fronto-occipital fasciculus on FA skeleton (R)	HP:0006721	Acute lymphoblastic leukemia	21	-0.00156379	0.00190079	-0.822704	0.410759	0.134446	0.416	0.995922
PGS001445	Mean FA in superior longitudinal fasciculus on FA skeleton (L)	HP:0006721	Acute lymphoblastic leukemia	21	0.00486506	0.00191448	2.54119	0.0111109	0.378846	0.0118	0.995922
PGS001446	Mean FA in superior longitudinal fasciculus on FA skeleton (R)	HP:0006721	Acute lymphoblastic leukemia	21	0.00295714	0.00192213	1.53847	0.124068	0.206021	0.122	0.995922
PGS001448	Mean FA in tapetum on FA skeleton (R)	HP:0006721	Acute lymphoblastic leukemia	21	-0.00133266	0.00191319	-0.696563	0.486145	0.126323	0.4763	0.995922
PGS001449	Mean FA in uncinate fasciculus on FA skeleton (R)	HP:0006721	Acute lymphoblastic leukemia	21	0.00192169	0.00195753	0.981693	0.326352	0.146603	0.3272	0.995922
PGS001450	Mean ICVF in anterior corona radiata on FA skeleton (L)	HP:0006721	Acute lymphoblastic leukemia	21	-0.000197458	0.00191983	-0.102852	0.918089	0.106201	0.9215	0.995922
PGS001451	Mean ICVF in anterior corona radiata on FA skeleton (R)	HP:0006721	Acute lymphoblastic leukemia	21	-0.000628386	0.0019268	-0.32613	0.744355	0.110262	0.7433	0.995922
PGS001452	Mean ICVF in anterior limb of internal capsule on FA skeleton (L)	HP:0006721	Acute lymphoblastic leukemia	21	-0.000308894	0.00194215	-0.159047	0.873645	0.106825	0.876	0.995922
PGS001453	Mean ICVF in anterior limb of internal capsule on FA skeleton (R)	HP:0006721	Acute lymphoblastic leukemia	21	0.000483872	0.00194327	0.248999	0.803383	0.108381	0.7971	0.995922
PGS001454	Mean ICVF in body of corpus callosum on FA skeleton	HP:0006721	Acute lymphoblastic leukemia	21	0.00139152	0.0019053	0.730341	0.465254	0.128366	0.4654	0.995922
PGS001455	Mean ICVF in cerebral peduncle on FA skeleton (L)	HP:0006721	Acute lymphoblastic leukemia	21	0.00140436	0.00192949	0.727842	0.466782	0.128212	0.4643	0.995922
PGS001456	Mean ICVF in cerebral peduncle on FA skeleton (R)	HP:0006721	Acute lymphoblastic leukemia	21	0.00204253	0.00192017	1.06372	0.287564	0.153711	0.2982	0.995922
PGS001457	Mean ICVF in cingulum cingulate gyrus on FA skeleton (L)	HP:0006721	Acute lymphoblastic leukemia	21	0.00238959	0.00192639	1.24045	0.214932	0.17096	0.2074	0.995922
PGS001458	Mean ICVF in cingulum cingulate gyrus on FA skeleton (R)	HP:0006721	Acute lymphoblastic leukemia	21	0.00139215	0.00192886	0.721745	0.470523	0.127837	0.4732	0.995922
PGS001459	Mean ICVF in cingulum hippocampus on FA skeleton (L)	HP:0006721	Acute lymphoblastic leukemia	21	-0.000182685	0.00190013	-0.0961433	0.923415	0.106144	0.9207	0.995922
PGS001460	Mean ICVF in cingulum hippocampus on FA skeleton (R)	HP:0006721	Acute lymphoblastic leukemia	21	-0.000206297	0.00190915	-0.108057	0.91396	0.106247	0.9164	0.995922
PGS001461	Mean ICVF in external capsule on FA skeleton (L)	HP:0006721	Acute lymphoblastic leukemia	21	-0.000188848	0.00190549	-0.0991075	0.921061	0.106169	0.9235	0.995922
PGS001462	Mean ICVF in external capsule on FA skeleton (R)	HP:0006721	Acute lymphoblastic leukemia	21	0.000295958	0.00190395	0.155444	0.876485	0.106777	0.8801	0.995922
PGS001463	Mean ICVF in fornix cres+stria terminalis on FA skeleton (L)	HP:0006721	Acute lymphoblastic leukemia	21	-0.000604024	0.00190964	-0.316303	0.7518	0.109995	0.7469	0.995922
PGS001464	Mean ICVF in fornix cres+stria terminalis on FA skeleton (R)	HP:0006721	Acute lymphoblastic leukemia	21	-0.00189847	0.00191752	-0.990068	0.322242	0.147303	0.3227	0.995922
PGS001465	Mean ICVF in fornix on FA skeleton	HP:0006721	Acute lymphoblastic leukemia	21	-0.00174592	0.0019126	-0.912852	0.361414	0.141076	0.3597	0.995922
PGS001466	Mean ICVF in genu of corpus callosum on FA skeleton	HP:0006721	Acute lymphoblastic leukemia	21	0.00129401	0.00191693	0.675046	0.499712	0.125072	0.5007	0.995922
PGS001468	Mean ICVF in inferior cerebellar peduncle on FA skeleton (R)	HP:0006721	Acute lymphoblastic leukemia	21	-0.000171395	0.00190844	-0.0898087	0.928447	0.106094	0.9292	0.995922
PGS001469	Mean ICVF in medial lemniscus on FA skeleton (L)	HP:0006721	Acute lymphoblastic leukemia	21	-0.000238582	0.00193616	-0.123224	0.90194	0.106396	0.903	0.995922
PGS001470	Mean ICVF in medial lemniscus on FA skeleton (R)	HP:0006721	Acute lymphoblastic leukemia	21	-0.000409193	0.00191216	-0.213995	0.83057	0.107694	0.8369	0.995922
PGS001471	Mean ICVF in middle cerebellar peduncle on FA skeleton	HP:0006721	Acute lymphoblastic leukemia	21	-0.000200742	0.00191007	-0.105097	0.916308	0.106221	0.9199	0.995922
PGS001472	Mean ICVF in posterior corona radiata on FA skeleton (L)	HP:0006721	Acute lymphoblastic leukemia	21	-0.00259053	0.00193858	-1.3363	0.18158	0.181419	0.1813	0.995922
PGS001473	Mean ICVF in posterior corona radiata on FA skeleton (R)	HP:0006721	Acute lymphoblastic leukemia	21	-0.00265524	0.00191696	-1.38513	0.166144	0.187045	0.1587	0.995922
PGS001474	Mean ICVF in posterior limb of internal capsule on FA skeleton (L)	HP:0006721	Acute lymphoblastic leukemia	21	0.000389223	0.00191691	0.203047	0.839116	0.107501	0.8391	0.995922
PGS001475	Mean ICVF in posterior limb of internal capsule on FA skeleton (R)	HP:0006721	Acute lymphoblastic leukemia	21	0.000280283	0.00191621	0.146269	0.883721	0.106659	0.8881	0.995922
PGS001476	Mean ICVF in posterior thalamic radiation on FA skeleton (L)	HP:0006721	Acute lymphoblastic leukemia	21	0.000588266	0.00193688	0.303719	0.761369	0.109664	0.7602	0.995922
PGS001477	Mean ICVF in posterior thalamic radiation on FA skeleton (R)	HP:0006721	Acute lymphoblastic leukemia	21	-0.000952589	0.00191117	-0.498433	0.618225	0.116286	0.6156	0.995922
PGS001478	Mean ICVF in retrolenticular part of internal capsule on FA skeleton (L)	HP:0006721	Acute lymphoblastic leukemia	21	-0.00164629	0.001943	-0.847289	0.39692	0.136186	0.4016	0.995922
PGS001479	Mean ICVF in retrolenticular part of internal capsule on FA skeleton (R)	HP:0006721	Acute lymphoblastic leukemia	21	-0.000354935	0.00193277	-0.183641	0.854311	0.107182	0.857	0.995922
PGS001480	Mean ICVF in sagittal stratum on FA skeleton (L)	HP:0006721	Acute lymphoblastic leukemia	21	-0.000284292	0.00193435	-0.146971	0.883168	0.106668	0.8864	0.995922
PGS001481	Mean ICVF in sagittal stratum on FA skeleton (R)	HP:0006721	Acute lymphoblastic leukemia	21	-0.000408871	0.00193393	-0.211419	0.832578	0.107648	0.8346	0.995922
PGS001482	Mean ICVF in superior cerebellar peduncle on FA skeleton (L)	HP:0006721	Acute lymphoblastic leukemia	21	-0.00245145	0.00192857	-1.27112	0.20381	0.174223	0.1996	0.995922
PGS001483	Mean ICVF in superior cerebellar peduncle on FA skeleton (R)	HP:0006721	Acute lymphoblastic leukemia	21	-0.00222331	0.00192876	-1.15271	0.249144	0.162067	0.2526	0.995922
PGS001484	Mean ICVF in superior corona radiata on FA skeleton (L)	HP:0006721	Acute lymphoblastic leukemia	21	-0.00156536	0.00190678	-0.820945	0.41176	0.134324	0.4092	0.995922
PGS001485	Mean ICVF in superior corona radiata on FA skeleton (R)	HP:0006721	Acute lymphoblastic leukemia	21	-0.00127575	0.0019004	-0.671305	0.502092	0.124859	0.4976	0.995922
PGS001486	Mean ICVF in superior fronto-occipital fasciculus on FA skeleton (L)	HP:0006721	Acute lymphoblastic leukemia	21	-0.00246264	0.00191859	-1.28357	0.199417	0.17557	0.1938	0.995922
PGS001487	Mean ICVF in superior fronto-occipital fasciculus on FA skeleton (R)	HP:0006721	Acute lymphoblastic leukemia	21	-0.00336694	0.00189275	-1.77886	0.0753903	0.23976	0.0747	0.995922
PGS001488	Mean ICVF in superior longitudinal fasciculus on FA skeleton (L)	HP:0006721	Acute lymphoblastic leukemia	21	-6.10635e-05	0.00193694	-0.0315258	0.974853	0.105794	0.9745	0.995922
PGS001489	Mean ICVF in superior longitudinal fasciculus on FA skeleton (R)	HP:0006721	Acute lymphoblastic leukemia	21	-0.000205827	0.00193685	-0.106269	0.915378	0.106231	0.915	0.995922
PGS001490	Mean ICVF in tapetum on FA skeleton (L)	HP:0006721	Acute lymphoblastic leukemia	21	-0.00105037	0.00190403	-0.551656	0.581236	0.118656	0.5787	0.995922
PGS001491	Mean ICVF in uncinate fasciculus on FA skeleton (L)	HP:0006721	Acute lymphoblastic leukemia	21	-0.000140074	0.00191707	-0.0730666	0.941759	0.105979	0.9437	0.995922
PGS001492	Mean ICVF in uncinate fasciculus on FA skeleton (R)	HP:0006721	Acute lymphoblastic leukemia	21	-6.30805e-05	0.00191646	-0.032915	0.973745	0.105798	0.9738	0.995922
PGS001493	Mean ISOVF in anterior corona radiata on FA skeleton (L)	HP:0006721	Acute lymphoblastic leukemia	21	-0.000943729	0.00194746	-0.484596	0.628008	0.11571	0.6363	0.995922
PGS001494	Mean ISOVF in anterior corona radiata on FA skeleton (R)	HP:0006721	Acute lymphoblastic leukemia	21	-0.00100182	0.00193462	-0.517839	0.604619	0.117122	0.6053	0.995922
PGS001495	Mean ISOVF in body of corpus callosum on FA skeleton	HP:0006721	Acute lymphoblastic leukemia	21	-0.00307829	0.00198675	-1.54941	0.121416	0.207451	0.1221	0.995922
PGS001496	Mean ISOVF in cingulum cingulate gyrus on FA skeleton (L)	HP:0006721	Acute lymphoblastic leukemia	21	-0.0020301	0.00195339	-1.03927	0.298785	0.151533	0.2923	0.995922
PGS001497	Mean ISOVF in cingulum cingulate gyrus on FA skeleton (R)	HP:0006721	Acute lymphoblastic leukemia	21	-0.00139989	0.00194005	-0.721574	0.470628	0.127827	0.4691	0.995922
PGS001498	Mean ISOVF in external capsule on FA skeleton (L)	HP:0006721	Acute lymphoblastic leukemia	21	-0.00536977	0.0018883	-2.84371	0.00449743	0.447503	0.0043	0.995922
PGS001499	Mean ISOVF in fornix on FA skeleton	HP:0006721	Acute lymphoblastic leukemia	21	-0.0019248	0.001934	-0.995239	0.319722	0.147738	0.3185	0.995922
PGS001500	Mean ISOVF in posterior corona radiata on FA skeleton (L)	HP:0006721	Acute lymphoblastic leukemia	21	0.000251012	0.00188404	0.133231	0.894022	0.106505	0.8955	0.995922
PGS001501	Mean ISOVF in posterior thalamic radiation on FA skeleton (L)	HP:0006721	Acute lymphoblastic leukemia	21	-0.00157284	0.00192977	-0.815039	0.415132	0.133914	0.4127	0.995922
PGS001502	Mean ISOVF in sagittal stratum on FA skeleton (L)	HP:0006721	Acute lymphoblastic leukemia	21	-0.000123588	0.00193735	-0.0637926	0.949141	0.105925	0.9504	0.995922
PGS001503	Mean ISOVF in sagittal stratum on FA skeleton (R)	HP:0006721	Acute lymphoblastic leukemia	21	-0.00194059	0.00190167	-1.02047	0.307611	0.149892	0.3113	0.995922
PGS001504	Mean ISOVF in superior cerebellar peduncle on FA skeleton (R)	HP:0006721	Acute lymphoblastic leukemia	21	-0.00100374	0.00192999	-0.520073	0.603061	0.117221	0.6019	0.995922
PGS001505	Mean ISOVF in superior corona radiata on FA skeleton (L)	HP:0006721	Acute lymphoblastic leukemia	21	-0.00234894	0.00193549	-1.21362	0.225015	0.168171	0.2193	0.995922
PGS001506	Mean ISOVF in superior corona radiata on FA skeleton (R)	HP:0006721	Acute lymphoblastic leukemia	21	-0.000427599	0.00195786	-0.218401	0.827136	0.107775	0.8202	0.995922
PGS001507	Median T2star in caudate (L)	HP:0006721	Acute lymphoblastic leukemia	21	-0.00370475	0.00192895	-1.9206	0.054902	0.261931	0.0551	0.995922
PGS001508	Median T2star in caudate (R)	HP:0006721	Acute lymphoblastic leukemia	21	-0.00192378	0.0019369	-0.993222	0.320703	0.147568	0.321	0.995922
PGS001509	Median T2star in pallidum (L)	HP:0006721	Acute lymphoblastic leukemia	21	-0.00234841	0.00191345	-1.22732	0.219826	0.169588	0.2237	0.995922
PGS001510	Median T2star in pallidum (R)	HP:0006721	Acute lymphoblastic leukemia	21	-0.00119133	0.00190313	-0.625986	0.531385	0.122367	0.5335	0.995922
PGS001511	Median T2star in putamen (L)	HP:0006721	Acute lymphoblastic leukemia	21	-0.00278389	0.00194596	-1.4306	0.152677	0.192465	0.1495	0.995922
PGS001512	Median T2star in putamen (R)	HP:0006721	Acute lymphoblastic leukemia	21	-0.00240551	0.00193169	-1.24528	0.213151	0.171469	0.2093	0.995922
PGS001513	Median T2star in thalamus (R)	HP:0006721	Acute lymphoblastic leukemia	21	-0.00215709	0.00192168	-1.1225	0.261762	0.159156	0.2587	0.995922
PGS001514	Non-cancer illness year/age first occurred	HP:0006721	Acute lymphoblastic leukemia	21	-0.00176164	0.00193401	-0.910873	0.362455	0.140924	0.3636	0.995922
PGS001516	Other diseases of intestine (time-to-event)	HP:0006721	Acute lymphoblastic leukemia	21	0.00201223	0.00197979	1.01638	0.30955	0.14954	0.3084	0.995922
PGS001519	Position of pulse wave notch	HP:0006721	Acute lymphoblastic leukemia	21	0.000207041	0.00191891	0.107896	0.914088	0.106246	0.9099	0.995922
PGS001520	Position of the pulse wave peak	HP:0006721	Acute lymphoblastic leukemia	21	-0.00179846	0.00192985	-0.931916	0.351475	0.142567	0.3491	0.995922
PGS001522	Psoriatic and enteropathic arthropathies (time-to-event)	HP:0006721	Acute lymphoblastic leukemia	21	-0.000113824	0.00189603	-0.0600329	0.952135	0.105905	0.9533	0.995922
PGS001530	Speed of sound through heel (L)	HP:0006721	Acute lymphoblastic leukemia	21	0.000358465	0.00194958	0.183867	0.854133	0.107186	0.854	0.995922
PGS001531	Speed of sound through heel (R)	HP:0006721	Acute lymphoblastic leukemia	21	-0.000174945	0.0019525	-0.0896008	0.928612	0.106093	0.9259	0.995922
PGS001533	Tinnitus severity	HP:0006721	Acute lymphoblastic leukemia	21	-0.00202279	0.00195163	-1.03646	0.300093	0.151286	0.3062	0.995922
PGS001534	Total Volume of white matter hyperintensities (from T1 and T2 FLAIR images)	HP:0006721	Acute lymphoblastic leukemia	21	-0.00154986	0.00195718	-0.791883	0.428509	0.132337	0.4288	0.995922
PGS001536	Vitiligo (time-to-event)	HP:0006721	Acute lymphoblastic leukemia	21	-0.000356422	0.00193124	-0.184556	0.853593	0.107197	0.8545	0.995922
PGS001537	Volume of accumbens (L)	HP:0006721	Acute lymphoblastic leukemia	21	-0.000584671	0.0019151	-0.305295	0.760168	0.109705	0.7624	0.995922
PGS001538	Volume of accumbens (R)	HP:0006721	Acute lymphoblastic leukemia	21	0.00406098	0.00188969	2.14901	0.0317346	0.30121	0.0349	0.995922
PGS001539	Volume of brain stem + 4th ventricle	HP:0006721	Acute lymphoblastic leukemia	21	0.00129551	0.0018885	0.686002	0.492779	0.125704	0.4849	0.995922
PGS001540	Volume of brain, grey+white matter	HP:0006721	Acute lymphoblastic leukemia	21	0.000668744	0.00188891	0.354037	0.723343	0.111067	0.7191	0.995922
PGS001541	Volume of brain, grey+white matter (normalised for head size)	HP:0006721	Acute lymphoblastic leukemia	21	0.00119924	0.00193166	0.620835	0.534768	0.122094	0.529	0.995922
PGS001542	Volume of caudate (L)	HP:0006721	Acute lymphoblastic leukemia	21	0.00128172	0.00193412	0.662686	0.507596	0.124371	0.5091	0.995922
PGS001543	Volume of caudate (R)	HP:0006721	Acute lymphoblastic leukemia	21	0.00285293	0.00194175	1.46926	0.141896	0.197211	0.1381	0.995922
PGS001544	Volume of grey matter	HP:0006721	Acute lymphoblastic leukemia	21	0.000492143	0.00189621	0.25954	0.795241	0.108609	0.7873	0.995922
PGS001545	Volume of grey matter (normalised for head size)	HP:0006721	Acute lymphoblastic leukemia	21	0.00305167	0.00191021	1.59756	0.110274	0.213863	0.1107	0.995922
PGS001546	Volume of grey matter in Amygdala (L)	HP:0006721	Acute lymphoblastic leukemia	21	-0.000601849	0.00188362	-0.319517	0.749363	0.110081	0.7511	0.995922
PGS001547	Volume of grey matter in Brain-Stem	HP:0006721	Acute lymphoblastic leukemia	21	0.000254549	0.00193748	0.131382	0.895485	0.106484	0.9005	0.995922
PGS001548	Volume of grey matter in Central Opercular Cortex (L)	HP:0006721	Acute lymphoblastic leukemia	21	0.000107998	0.0018978	0.0569066	0.954624	0.10589	0.9594	0.995922
PGS001549	Volume of grey matter in Central Opercular Cortex (R)	HP:0006721	Acute lymphoblastic leukemia	21	-0.000865257	0.00192091	-0.450441	0.652434	0.114356	0.659	0.995922
PGS001550	Volume of grey matter in Cingulate Gyrus, anterior division (L)	HP:0006721	Acute lymphoblastic leukemia	21	-0.00106247	0.00192076	-0.55315	0.580213	0.118726	0.5751	0.995922
PGS001551	Volume of grey matter in Cingulate Gyrus, anterior division (R)	HP:0006721	Acute lymphoblastic leukemia	21	-0.00436526	0.00188645	-2.314	0.020753	0.332304	0.0209	0.995922
PGS001552	Volume of grey matter in Cingulate Gyrus, posterior division (R)	HP:0006721	Acute lymphoblastic leukemia	21	0.00133245	0.00190059	0.70107	0.483328	0.12659	0.4853	0.995922
PGS001553	Volume of grey matter in Crus I Cerebellum (R)	HP:0006721	Acute lymphoblastic leukemia	21	-0.00137684	0.001925	-0.715242	0.47453	0.127441	0.4782	0.995922
PGS001554	Volume of grey matter in Crus II Cerebellum (L)	HP:0006721	Acute lymphoblastic leukemia	21	-0.000503672	0.00193249	-0.260634	0.794397	0.108633	0.7901	0.995922
PGS001555	Volume of grey matter in Crus II Cerebellum (R)	HP:0006721	Acute lymphoblastic leukemia	21	-0.00047701	0.0019971	-0.238852	0.811241	0.108171	0.8151	0.995922
PGS001556	Volume of grey matter in Cuneal Cortex (R)	HP:0006721	Acute lymphoblastic leukemia	21	0.000623159	0.00192948	0.322967	0.746749	0.110175	0.7491	0.995922
PGS001557	Volume of grey matter in Frontal Operculum Cortex (L)	HP:0006721	Acute lymphoblastic leukemia	21	0.00185527	0.00192445	0.964049	0.33512	0.145148	0.3384	0.995922
PGS001558	Volume of grey matter in Frontal Orbital Cortex (L)	HP:0006721	Acute lymphoblastic leukemia	21	-0.000515256	0.00190605	-0.270327	0.786932	0.108851	0.7865	0.995922
PGS001559	Volume of grey matter in Frontal Orbital Cortex (R)	HP:0006721	Acute lymphoblastic leukemia	21	-0.00203598	0.00191459	-1.0634	0.28771	0.153683	0.294	0.995922
PGS001560	Volume of grey matter in Frontal Pole (L)	HP:0006721	Acute lymphoblastic leukemia	21	-0.000849208	0.00192852	-0.440341	0.65973	0.113974	0.665	0.995922
PGS001561	Volume of grey matter in Heschl's Gyrus (includes H1 and H2) (L)	HP:0006721	Acute lymphoblastic leukemia	21	-0.00115997	0.0018905	-0.613577	0.539554	0.121715	0.5438	0.995922
PGS001562	Volume of grey matter in Heschl's Gyrus (includes H1 and H2) (R)	HP:0006721	Acute lymphoblastic leukemia	21	0.00142999	0.00192734	0.74195	0.458191	0.129091	0.4618	0.995922
PGS001563	Volume of grey matter in Hippocampus (L)	HP:0006721	Acute lymphoblastic leukemia	21	0.000375866	0.00193637	0.194108	0.846108	0.10735	0.839	0.995922
PGS001564	Volume of grey matter in Hippocampus (R)	HP:0006721	Acute lymphoblastic leukemia	21	-0.000642902	0.00194552	-0.330453	0.741087	0.110383	0.7384	0.995922
PGS001565	Volume of grey matter in I-IV Cerebellum (L)	HP:0006721	Acute lymphoblastic leukemia	21	-0.000437407	0.00194731	-0.224621	0.822294	0.107892	0.8182	0.995922
PGS001566	Volume of grey matter in I-IV Cerebellum (R)	HP:0006721	Acute lymphoblastic leukemia	21	-0.000755181	0.00192081	-0.393158	0.694238	0.112307	0.6942	0.995922
PGS001567	Volume of grey matter in Inferior Frontal Gyrus, pars triangularis (R)	HP:0006721	Acute lymphoblastic leukemia	21	0.00110401	0.00194987	0.566198	0.571313	0.119345	0.5754	0.995922
PGS001568	Volume of grey matter in Inferior Temporal Gyrus, posterior division (L)	HP:0006721	Acute lymphoblastic leukemia	21	-0.00396085	0.00191619	-2.06705	0.0388384	0.286611	0.0419	0.995922
PGS001569	Volume of grey matter in Insular Cortex (L)	HP:0006721	Acute lymphoblastic leukemia	21	-0.000338404	0.00192284	-0.175991	0.860316	0.107066	0.8643	0.995922
PGS001570	Volume of grey matter in Insular Cortex (R)	HP:0006721	Acute lymphoblastic leukemia	21	-0.00117633	0.0019295	-0.609658	0.542147	0.121511	0.5462	0.995922
PGS001571	Volume of grey matter in Intracalcarine Cortex (L)	HP:0006721	Acute lymphoblastic leukemia	21	-0.000145123	0.00197702	-0.0734049	0.94149	0.105981	0.9382	0.995922
PGS001572	Volume of grey matter in IX Cerebellum (L)	HP:0006721	Acute lymphoblastic leukemia	21	-0.000645323	0.00189845	-0.339921	0.733946	0.110652	0.7413	0.995922
PGS001573	Volume of grey matter in IX Cerebellum (R)	HP:0006721	Acute lymphoblastic leukemia	21	-0.000870251	0.00190419	-0.457018	0.6477	0.114609	0.6443	0.995922
PGS001574	Volume of grey matter in Lateral Occipital Cortex, inferior division (R)	HP:0006721	Acute lymphoblastic leukemia	21	6.71951e-05	0.00192891	0.0348358	0.972214	0.105804	0.9744	0.995922
PGS001575	Volume of grey matter in Lateral Occipital Cortex, superior division (R)	HP:0006721	Acute lymphoblastic leukemia	21	-0.000487709	0.00192299	-0.253621	0.799811	0.10848	0.7963	0.995922
PGS001576	Volume of grey matter in Lingual Gyrus (R)	HP:0006721	Acute lymphoblastic leukemia	21	0.000552383	0.00193618	0.285295	0.775443	0.109204	0.7765	0.995922
PGS001577	Volume of grey matter in Middle Frontal Gyrus (L)	HP:0006721	Acute lymphoblastic leukemia	21	0.00188743	0.00193927	0.973266	0.330521	0.145905	0.3346	0.995922
PGS001578	Volume of grey matter in Middle Frontal Gyrus (R)	HP:0006721	Acute lymphoblastic leukemia	21	-0.00192056	0.00194205	-0.988931	0.322798	0.147207	0.3137	0.995922
PGS001579	Volume of grey matter in Middle Temporal Gyrus, posterior division (R)	HP:0006721	Acute lymphoblastic leukemia	21	-9.69388e-05	0.00194665	-0.0497977	0.960288	0.105857	0.9606	0.995922
PGS001580	Volume of grey matter in Occipital Fusiform Gyrus (L)	HP:0006721	Acute lymphoblastic leukemia	21	-0.000115801	0.00194389	-0.0595719	0.952502	0.105903	0.9526	0.995922
PGS001581	Volume of grey matter in Occipital Pole (R)	HP:0006721	Acute lymphoblastic leukemia	21	0.00188903	0.00193133	0.9781	0.328125	0.146305	0.3178	0.995922
PGS001582	Volume of grey matter in Paracingulate Gyrus (R)	HP:0006721	Acute lymphoblastic leukemia	21	-0.00129342	0.00191029	-0.67708	0.498422	0.125189	0.4986	0.995922
PGS001583	Volume of grey matter in Parahippocampal Gyrus, anterior division (L)	HP:0006721	Acute lymphoblastic leukemia	21	-0.000605622	0.00191745	-0.315848	0.752145	0.109982	0.7521	0.995922
PGS001584	Volume of grey matter in Parahippocampal Gyrus, anterior division (R)	HP:0006721	Acute lymphoblastic leukemia	21	-0.0014796	0.00193082	-0.766308	0.44357	0.130648	0.4493	0.995922
PGS001585	Volume of grey matter in Parahippocampal Gyrus, posterior division (L)	HP:0006721	Acute lymphoblastic leukemia	21	0.00313044	0.00189455	1.65234	0.0985973	0.221396	0.0984	0.995922
PGS001586	Volume of grey matter in Parahippocampal Gyrus, posterior division (R)	HP:0006721	Acute lymphoblastic leukemia	21	0.0016665	0.00195096	0.854196	0.393083	0.136684	0.3919	0.995922
PGS001587	Volume of grey matter in Planum Polare (L)	HP:0006721	Acute lymphoblastic leukemia	21	0.00105861	0.00191069	0.554047	0.579599	0.118768	0.5827	0.995922
PGS001588	Volume of grey matter in Planum Polare (R)	HP:0006721	Acute lymphoblastic leukemia	21	-0.000235623	0.00195905	-0.120274	0.904276	0.106366	0.9038	0.995922
PGS001589	Volume of grey matter in Planum Temporale (L)	HP:0006721	Acute lymphoblastic leukemia	21	-0.00099478	0.00192197	-0.517585	0.604796	0.117111	0.6048	0.995922
PGS001590	Volume of grey matter in Precentral Gyrus (L)	HP:0006721	Acute lymphoblastic leukemia	21	-0.000258134	0.0019122	-0.134993	0.892629	0.106525	0.8919	0.995922
PGS001591	Volume of grey matter in Precentral Gyrus (R)	HP:0006721	Acute lymphoblastic leukemia	21	-0.000555935	0.00188537	-0.294867	0.768121	0.109439	0.7696	0.995922
PGS001592	Volume of grey matter in Precuneous Cortex (L)	HP:0006721	Acute lymphoblastic leukemia	21	0.0020294	0.00187741	1.08096	0.279827	0.155278	0.2755	0.995922
PGS001593	Volume of grey matter in Putamen (L)	HP:0006721	Acute lymphoblastic leukemia	21	0.00272271	0.00190381	1.43014	0.15281	0.192409	0.1512	0.995922
PGS001594	Volume of grey matter in Putamen (R)	HP:0006721	Acute lymphoblastic leukemia	21	0.00115401	0.00193282	0.597063	0.550523	0.120867	0.5501	0.995922
PGS001595	Volume of grey matter in Subcallosal Cortex (L)	HP:0006721	Acute lymphoblastic leukemia	21	-0.00105008	0.00189833	-0.553158	0.580207	0.118726	0.5753	0.995922
PGS001596	Volume of grey matter in Subcallosal Cortex (R)	HP:0006721	Acute lymphoblastic leukemia	21	-0.00182629	0.00192511	-0.948667	0.342887	0.143902	0.3436	0.995922
PGS001597	Volume of grey matter in Superior Frontal Gyrus (L)	HP:0006721	Acute lymphoblastic leukemia	21	-4.78577e-05	0.00187337	-0.0255463	0.979621	0.10578	0.9808	0.995922
PGS001598	Volume of grey matter in Superior Frontal Gyrus (R)	HP:0006721	Acute lymphoblastic leukemia	21	0.00086656	0.00191459	0.452608	0.650872	0.114439	0.6561	0.995922
PGS001599	Volume of grey matter in Superior Temporal Gyrus, anterior division (L)	HP:0006721	Acute lymphoblastic leukemia	21	-0.00271675	0.00190768	-1.42412	0.154545	0.191682	0.1606	0.995922
PGS001600	Volume of grey matter in Superior Temporal Gyrus, posterior division (L)	HP:0006721	Acute lymphoblastic leukemia	21	0.00361126	0.00190917	1.89154	0.0586746	0.257247	0.0605	0.995922
PGS001601	Volume of grey matter in Supracalcarine Cortex (L)	HP:0006721	Acute lymphoblastic leukemia	21	0.000266915	0.00196688	0.135704	0.892067	0.106533	0.894	0.995922
PGS001602	Volume of grey matter in Supracalcarine Cortex (R)	HP:0006721	Acute lymphoblastic leukemia	21	0.00195126	0.0019382	1.00674	0.314163	0.148713	0.3156	0.995922
PGS001603	Volume of grey matter in Temporal Fusiform Cortex, anterior division (L)	HP:0006721	Acute lymphoblastic leukemia	21	-0.00279615	0.00193128	-1.44782	0.1478	0.194564	0.1503	0.995922
PGS001604	Volume of grey matter in Temporal Fusiform Cortex, posterior division (L)	HP:0006721	Acute lymphoblastic leukemia	21	-0.000442114	0.00191891	-0.230399	0.817802	0.108003	0.8178	0.995922
PGS001605	Volume of grey matter in Temporal Fusiform Cortex, posterior division (R)	HP:0006721	Acute lymphoblastic leukemia	21	-0.000816381	0.00193181	-0.422599	0.672626	0.113325	0.6695	0.995922
PGS001606	Volume of grey matter in Temporal Pole (L)	HP:0006721	Acute lymphoblastic leukemia	21	0.00199859	0.00192865	1.03626	0.300187	0.151268	0.2904	0.995922
PGS001607	Volume of grey matter in Temporal Pole (R)	HP:0006721	Acute lymphoblastic leukemia	21	-3.2066e-05	0.00191932	-0.0167069	0.986672	0.105764	0.9867	0.995922
PGS001608	Volume of grey matter in Thalamus (L)	HP:0006721	Acute lymphoblastic leukemia	21	-0.000494774	0.00194335	-0.254598	0.799056	0.108501	0.7975	0.995922
PGS001609	Volume of grey matter in Thalamus (R)	HP:0006721	Acute lymphoblastic leukemia	21	-0.0015681	0.00191825	-0.817466	0.413745	0.134082	0.4071	0.995922
PGS001610	Volume of grey matter in V Cerebellum (L)	HP:0006721	Acute lymphoblastic leukemia	21	-0.000585125	0.00194779	-0.300404	0.763895	0.109579	0.7674	0.995922
PGS001611	Volume of grey matter in V Cerebellum (R)	HP:0006721	Acute lymphoblastic leukemia	21	0.000108544	0.00191434	0.0567007	0.954788	0.105889	0.9583	0.995922
PGS001612	Volume of grey matter in Ventral Striatum (L)	HP:0006721	Acute lymphoblastic leukemia	21	0.00320098	0.00189052	1.69318	0.0905537	0.227176	0.085	0.995922
PGS001613	Volume of grey matter in Ventral Striatum (R)	HP:0006721	Acute lymphoblastic leukemia	21	0.00250858	0.00188483	1.33093	0.183339	0.180813	0.1803	0.995922
PGS001614	Volume of grey matter in Vermis Crus II Cerebellum	HP:0006721	Acute lymphoblastic leukemia	21	-0.000944351	0.00194498	-0.485531	0.627344	0.115748	0.6264	0.995922
PGS001615	Volume of grey matter in Vermis IX Cerebellum	HP:0006721	Acute lymphoblastic leukemia	21	-0.00020128	0.00189875	-0.106007	0.915586	0.106229	0.9178	0.995922
PGS001616	Volume of grey matter in Vermis VI Cerebellum	HP:0006721	Acute lymphoblastic leukemia	21	-0.000610071	0.00192926	-0.31622	0.751864	0.109992	0.7506	0.995922
PGS001617	Volume of grey matter in Vermis VIIb Cerebellum	HP:0006721	Acute lymphoblastic leukemia	21	-0.00323912	0.0019655	-1.64799	0.0994872	0.220789	0.0989	0.995922
PGS001618	Volume of grey matter in Vermis VIIIa Cerebellum	HP:0006721	Acute lymphoblastic leukemia	21	-0.000459692	0.00194725	-0.236072	0.813397	0.108115	0.8072	0.995922
PGS001619	Volume of grey matter in Vermis VIIIb Cerebellum	HP:0006721	Acute lymphoblastic leukemia	21	0.000758303	0.00193143	0.392611	0.694642	0.112288	0.6942	0.995922
PGS001620	Volume of grey matter in Vermis X Cerebellum	HP:0006721	Acute lymphoblastic leukemia	21	-0.00163437	0.00187826	-0.870149	0.384307	0.13785	0.3795	0.995922
PGS001621	Volume of grey matter in VI Cerebellum (L)	HP:0006721	Acute lymphoblastic leukemia	21	-0.000385526	0.00192276	-0.200507	0.841102	0.107457	0.8388	0.995922
PGS001622	Volume of grey matter in VI Cerebellum (R)	HP:0006721	Acute lymphoblastic leukemia	21	-0.00158433	0.00192902	-0.821315	0.411549	0.134349	0.4143	0.995922
PGS001623	Volume of grey matter in VIIb Cerebellum (L)	HP:0006721	Acute lymphoblastic leukemia	21	0.000398548	0.00192363	0.207185	0.835883	0.107573	0.8304	0.995922
PGS001624	Volume of grey matter in VIIb Cerebellum (R)	HP:0006721	Acute lymphoblastic leukemia	21	-6.95752e-05	0.00195209	-0.0356414	0.971571	0.105806	0.9727	0.995922
PGS001625	Volume of grey matter in VIIIa Cerebellum (L)	HP:0006721	Acute lymphoblastic leukemia	21	0.00228777	0.00192044	1.19127	0.233667	0.165895	0.2408	0.995922
PGS001626	Volume of grey matter in VIIIa Cerebellum (R)	HP:0006721	Acute lymphoblastic leukemia	21	0.000587631	0.0019112	0.307467	0.758515	0.109761	0.7574	0.995922
PGS001627	Volume of grey matter in VIIIb Cerebellum (L)	HP:0006721	Acute lymphoblastic leukemia	21	0.00179467	0.00191483	0.937245	0.348728	0.142989	0.3577	0.995922
PGS001628	Volume of grey matter in VIIIb Cerebellum (R)	HP:0006721	Acute lymphoblastic leukemia	21	-0.000217408	0.00195319	-0.11131	0.91138	0.106278	0.9096	0.995922
PGS001629	Volume of grey matter in X Cerebellum (R)	HP:0006721	Acute lymphoblastic leukemia	21	0.00106675	0.0019311	0.552403	0.580724	0.118691	0.5732	0.995922
PGS001630	Volume of hippocampus (L)	HP:0006721	Acute lymphoblastic leukemia	21	0.000348561	0.00193065	0.180541	0.856743	0.107134	0.8612	0.995922
PGS001631	Volume of pallidum (L)	HP:0006721	Acute lymphoblastic leukemia	21	0.00239169	0.00190655	1.25446	0.209798	0.172441	0.2051	0.995922
PGS001632	Volume of pallidum (R)	HP:0006721	Acute lymphoblastic leukemia	21	0.000280451	0.00191063	0.146785	0.883314	0.106666	0.8814	0.995922
PGS001633	Volume of peripheral cortical grey matter	HP:0006721	Acute lymphoblastic leukemia	21	6.78305e-05	0.00187893	0.0361006	0.971205	0.105808	0.9686	0.995922
PGS001634	Volume of peripheral cortical grey matter (normalised for head size)	HP:0006721	Acute lymphoblastic leukemia	21	0.0032435	0.00190888	1.69916	0.0894197	0.228035	0.0869	0.995922
PGS001635	Volume of putamen (L)	HP:0006721	Acute lymphoblastic leukemia	21	-9.74999e-05	0.0019066	-0.051138	0.95922	0.105863	0.9617	0.995922
PGS001636	Volume of putamen (R)	HP:0006721	Acute lymphoblastic leukemia	21	0.000866108	0.00186354	0.464765	0.642142	0.114911	0.6466	0.995922
PGS001637	Volume of thalamus (L)	HP:0006721	Acute lymphoblastic leukemia	21	-5.54264e-05	0.00193621	-0.0286263	0.977165	0.105787	0.9783	0.995922
PGS001638	Volume of thalamus (R)	HP:0006721	Acute lymphoblastic leukemia	21	-0.00161608	0.00194702	-0.830025	0.406608	0.134959	0.3982	0.995922
PGS001639	Volume of ventricular cerebrospinal fluid	HP:0006721	Acute lymphoblastic leukemia	21	-0.000654727	0.00192079	-0.340864	0.733237	0.110679	0.7393	0.995922
PGS001640	Volume of white matter	HP:0006721	Acute lymphoblastic leukemia	21	8.22786e-05	0.00190309	0.0432342	0.965518	0.105832	0.9674	0.995922
PGS001641	Volume of white matter (normalised for head size)	HP:0006721	Acute lymphoblastic leukemia	21	0.00278639	0.00194791	1.43045	0.15272	0.192447	0.157	0.995922
PGS001642	Volumetric scaling from T1 head image to standard space	HP:0006721	Acute lymphoblastic leukemia	21	-0.000521125	0.00189398	-0.275147	0.783227	0.108963	0.7877	0.995922
PGS001643	WA FA in tract acoustic radiation (L)	HP:0006721	Acute lymphoblastic leukemia	21	-0.00134751	0.00193806	-0.695289	0.486943	0.126248	0.4804	0.995922
PGS001644	WA FA in tract acoustic radiation (R)	HP:0006721	Acute lymphoblastic leukemia	21	0.00133528	0.00193893	0.688669	0.491099	0.12586	0.494	0.995922
PGS001645	WA FA in tract anterior thalamic radiation (L)	HP:0006721	Acute lymphoblastic leukemia	21	0.00148431	0.00189519	0.783197	0.43359	0.131757	0.4297	0.995922
PGS001646	WA FA in tract anterior thalamic radiation (R)	HP:0006721	Acute lymphoblastic leukemia	21	0.00373532	0.00193529	1.93011	0.0537127	0.263478	0.0522	0.995922
PGS001647	WA FA in tract cingulate gyrus part of cingulum (L)	HP:0006721	Acute lymphoblastic leukemia	21	0.00474914	0.00192354	2.46896	0.0136207	0.363582	0.0131	0.995922
PGS001648	WA FA in tract cingulate gyrus part of cingulum (R)	HP:0006721	Acute lymphoblastic leukemia	21	-0.00148276	0.00193113	-0.767823	0.442669	0.130746	0.4444	0.995922
PGS001649	WA FA in tract corticospinal tract (R)	HP:0006721	Acute lymphoblastic leukemia	21	0.00185107	0.00196375	0.94262	0.345971	0.143417	0.3487	0.995922
PGS001650	WA FA in tract forceps major	HP:0006721	Acute lymphoblastic leukemia	21	-0.00211156	0.00191545	-1.10238	0.270407	0.157259	0.2726	0.995922
PGS001651	WA FA in tract forceps minor	HP:0006721	Acute lymphoblastic leukemia	21	-9.164e-05	0.00193057	-0.0474678	0.962144	0.105848	0.963	0.995922
PGS001652	WA FA in tract inferior fronto-occipital fasciculus (L)	HP:0006721	Acute lymphoblastic leukemia	21	-0.00230099	0.00190131	-1.21021	0.226318	0.167822	0.2261	0.995922
PGS001653	WA FA in tract inferior fronto-occipital fasciculus (R)	HP:0006721	Acute lymphoblastic leukemia	21	-0.00412632	0.00194786	-2.11838	0.0342465	0.295689	0.0316	0.995922
PGS001654	WA FA in tract inferior longitudinal fasciculus (L)	HP:0006721	Acute lymphoblastic leukemia	21	-0.00357768	0.00189035	-1.8926	0.0585336	0.257416	0.0595	0.995922
PGS001655	WA FA in tract inferior longitudinal fasciculus (R)	HP:0006721	Acute lymphoblastic leukemia	21	-0.00277838	0.00193909	-1.43283	0.15204	0.192735	0.1458	0.995922
PGS001656	WA FA in tract posterior thalamic radiation (L)	HP:0006721	Acute lymphoblastic leukemia	21	0.0010543	0.00189101	0.557532	0.577217	0.118932	0.5792	0.995922
PGS001657	WA FA in tract posterior thalamic radiation (R)	HP:0006721	Acute lymphoblastic leukemia	21	-0.000484054	0.00191951	-0.252176	0.800927	0.108449	0.7995	0.995922
PGS001658	WA FA in tract superior longitudinal fasciculus (L)	HP:0006721	Acute lymphoblastic leukemia	21	0.00278472	0.00193215	1.44125	0.149646	0.19376	0.147	0.995922
PGS001659	WA FA in tract uncinate fasciculus (L)	HP:0006721	Acute lymphoblastic leukemia	21	-0.00293846	0.00190669	-1.54113	0.123419	0.206368	0.1342	0.995922
PGS001660	WA FA in tract uncinate fasciculus (R)	HP:0006721	Acute lymphoblastic leukemia	21	0.00088969	0.00192569	0.462011	0.644116	0.114803	0.6449	0.995922
PGS001661	WA ICVF in tract acoustic radiation (L)	HP:0006721	Acute lymphoblastic leukemia	21	3.85858e-05	0.00192688	0.020025	0.984025	0.105769	0.9838	0.995922
PGS001662	WA ICVF in tract acoustic radiation (R)	HP:0006721	Acute lymphoblastic leukemia	21	-0.000277091	0.00193703	-0.143049	0.886264	0.10662	0.885	0.995922
PGS001663	WA ICVF in tract anterior thalamic radiation (L)	HP:0006721	Acute lymphoblastic leukemia	21	-0.000442238	0.00190625	-0.231994	0.816563	0.108035	0.8211	0.995922
PGS001664	WA ICVF in tract anterior thalamic radiation (R)	HP:0006721	Acute lymphoblastic leukemia	21	0.000740135	0.00191628	0.386235	0.699357	0.112078	0.7014	0.995922
PGS001665	WA ICVF in tract cingulate gyrus part of cingulum (L)	HP:0006721	Acute lymphoblastic leukemia	21	0.000917163	0.00192805	0.475695	0.634336	0.115347	0.6354	0.995922
PGS001666	WA ICVF in tract cingulate gyrus part of cingulum (R)	HP:0006721	Acute lymphoblastic leukemia	21	0.000821855	0.00189546	0.433591	0.664625	0.113724	0.6603	0.995922
PGS001667	WA ICVF in tract corticospinal tract (L)	HP:0006721	Acute lymphoblastic leukemia	21	-0.000344348	0.00191143	-0.180152	0.857049	0.107128	0.8585	0.995922
PGS001668	WA ICVF in tract corticospinal tract (R)	HP:0006721	Acute lymphoblastic leukemia	21	-0.00257243	0.00191971	-1.34001	0.180372	0.181839	0.1785	0.995922
PGS001669	WA ICVF in tract forceps major	HP:0006721	Acute lymphoblastic leukemia	21	-0.00195416	0.00191454	-1.02069	0.307504	0.149912	0.3083	0.995922
PGS001670	WA ICVF in tract forceps minor	HP:0006721	Acute lymphoblastic leukemia	21	0.000283483	0.0019151	0.148025	0.882336	0.106681	0.8837	0.995922
PGS001671	WA ICVF in tract inferior fronto-occipital fasciculus (L)	HP:0006721	Acute lymphoblastic leukemia	21	-3.44026e-05	0.00191055	-0.0180067	0.985635	0.105766	0.986	0.995922
PGS001672	WA ICVF in tract inferior fronto-occipital fasciculus (R)	HP:0006721	Acute lymphoblastic leukemia	21	-0.00101705	0.00192305	-0.528872	0.596944	0.117612	0.591	0.995922
PGS001673	WA ICVF in tract inferior longitudinal fasciculus (L)	HP:0006721	Acute lymphoblastic leukemia	21	-0.000455433	0.00191913	-0.237313	0.812435	0.10814	0.8185	0.995922
PGS001674	WA ICVF in tract inferior longitudinal fasciculus (R)	HP:0006721	Acute lymphoblastic leukemia	21	-0.000474658	0.00193561	-0.245224	0.806304	0.108302	0.8133	0.995922
PGS001675	WA ICVF in tract medial lemniscus (L)	HP:0006721	Acute lymphoblastic leukemia	21	-0.00338844	0.00188086	-1.80154	0.0717453	0.243193	0.0746	0.995922
PGS001676	WA ICVF in tract medial lemniscus (R)	HP:0006721	Acute lymphoblastic leukemia	21	-0.00394206	0.00189913	-2.07572	0.0380278	0.288129	0.038	0.995922
PGS001677	WA ICVF in tract middle cerebellar peduncle	HP:0006721	Acute lymphoblastic leukemia	21	-0.00134848	0.00190562	-0.707632	0.479243	0.126982	0.48	0.995922
PGS001678	WA ICVF in tract parahippocampal part of cingulum (L)	HP:0006721	Acute lymphoblastic leukemia	21	-0.00120664	0.00189713	-0.636032	0.524817	0.122904	0.5229	0.995922
PGS001679	WA ICVF in tract parahippocampal part of cingulum (R)	HP:0006721	Acute lymphoblastic leukemia	21	2.47774e-05	0.00189626	0.0130664	0.989576	0.105759	0.989	0.995922
PGS001680	WA ICVF in tract posterior thalamic radiation (L)	HP:0006721	Acute lymphoblastic leukemia	21	-0.00120109	0.00192961	-0.622451	0.533705	0.122179	0.5288	0.995922
PGS001681	WA ICVF in tract posterior thalamic radiation (R)	HP:0006721	Acute lymphoblastic leukemia	21	-0.000869853	0.00191933	-0.453207	0.650442	0.114461	0.651	0.995922
PGS001682	WA ICVF in tract superior longitudinal fasciculus (L)	HP:0006721	Acute lymphoblastic leukemia	21	-0.000219307	0.00194574	-0.112711	0.910269	0.106291	0.911	0.995922
PGS001683	WA ICVF in tract superior longitudinal fasciculus (R)	HP:0006721	Acute lymphoblastic leukemia	21	-0.000706485	0.00193554	-0.365006	0.715139	0.111402	0.718	0.995922
PGS001684	WA ICVF in tract superior thalamic radiation (L)	HP:0006721	Acute lymphoblastic leukemia	21	-0.000994341	0.00192947	-0.515343	0.606361	0.117013	0.6047	0.995922
PGS001685	WA ICVF in tract superior thalamic radiation (R)	HP:0006721	Acute lymphoblastic leukemia	21	-7.45416e-05	0.0019167	-0.0388905	0.968981	0.105816	0.9706	0.995922
PGS001686	WA ICVF in tract uncinate fasciculus (L)	HP:0006721	Acute lymphoblastic leukemia	21	-0.000195967	0.00190973	-0.102615	0.918277	0.106199	0.9182	0.995922
PGS001687	WA ICVF in tract uncinate fasciculus (R)	HP:0006721	Acute lymphoblastic leukemia	21	-0.000637778	0.0019105	-0.333828	0.738539	0.110478	0.7356	0.995922
PGS001688	WA ISOVF in tract acoustic radiation (L)	HP:0006721	Acute lymphoblastic leukemia	21	-0.00109339	0.00193221	-0.565879	0.57153	0.11933	0.575	0.995922
PGS001689	WA ISOVF in tract acoustic radiation (R)	HP:0006721	Acute lymphoblastic leukemia	21	-0.000563687	0.00192262	-0.293187	0.769405	0.109397	0.7649	0.995922
PGS001690	WA ISOVF in tract anterior thalamic radiation (R)	HP:0006721	Acute lymphoblastic leukemia	21	0.000655232	0.00196281	0.333823	0.738543	0.110478	0.7376	0.995922
PGS001691	WA ISOVF in tract cingulate gyrus part of cingulum (L)	HP:0006721	Acute lymphoblastic leukemia	21	-0.000932802	0.00192493	-0.48459	0.628012	0.115709	0.6212	0.995922
PGS001693	WA ISOVF in tract inferior fronto-occipital fasciculus (L)	HP:0006721	Acute lymphoblastic leukemia	21	-3.66359e-05	0.00192144	-0.0190669	0.984789	0.105768	0.9813	0.995922
PGS001694	WA ISOVF in tract inferior fronto-occipital fasciculus (R)	HP:0006721	Acute lymphoblastic leukemia	21	-0.00062223	0.0019367	-0.321283	0.748024	0.110129	0.7462	0.995922
PGS001695	WA ISOVF in tract inferior longitudinal fasciculus (L)	HP:0006721	Acute lymphoblastic leukemia	21	-0.00167367	0.00192528	-0.86931	0.384766	0.137788	0.3844	0.995922
PGS001696	WA ISOVF in tract inferior longitudinal fasciculus (R)	HP:0006721	Acute lymphoblastic leukemia	21	0.000168943	0.00190656	0.0886112	0.929398	0.106085	0.9267	0.995922
PGS001697	WA ISOVF in tract posterior thalamic radiation (R)	HP:0006721	Acute lymphoblastic leukemia	21	-0.000228177	0.00192537	-0.118511	0.905673	0.106348	0.9089	0.995922
PGS001698	WA ISOVF in tract superior longitudinal fasciculus (L)	HP:0006721	Acute lymphoblastic leukemia	21	0.000713968	0.00192527	0.370841	0.710789	0.111584	0.7124	0.995922
PGS001699	WA ISOVF in tract superior longitudinal fasciculus (R)	HP:0006721	Acute lymphoblastic leukemia	21	-0.00265958	0.00194372	-1.3683	0.17135	0.185083	0.1667	0.995922
PGS001700	WA ISOVF in tract superior thalamic radiation (L)	HP:0006721	Acute lymphoblastic leukemia	21	-0.00326573	0.00193214	-1.69022	0.0911184	0.226752	0.0884	0.995922
PGS001701	WA ISOVF in tract superior thalamic radiation (R)	HP:0006721	Acute lymphoblastic leukemia	21	-0.00278743	0.00193134	-1.44326	0.149079	0.194006	0.1451	0.995922
PGS001702	WA ISOVF in tract uncinate fasciculus (L)	HP:0006721	Acute lymphoblastic leukemia	21	-0.000941966	0.00191611	-0.491602	0.623046	0.116	0.6235	0.995922
PGS001703	WA ISOVF in tract uncinate fasciculus (R)	HP:0006721	Acute lymphoblastic leukemia	21	-0.00236583	0.00187899	-1.2591	0.208119	0.172934	0.2131	0.995922
PGS001704	WA L1 in tract forceps minor	HP:0006721	Acute lymphoblastic leukemia	21	-0.000865418	0.00190683	-0.453853	0.649976	0.114486	0.6517	0.995922
PGS001705	WA L1 in tract inferior fronto-occipital fasciculus (L)	HP:0006721	Acute lymphoblastic leukemia	21	0.00331983	0.0019699	1.68527	0.0920677	0.226046	0.0932	0.995922
PGS001706	WA L1 in tract inferior fronto-occipital fasciculus (R)	HP:0006721	Acute lymphoblastic leukemia	21	0.00242275	0.00190383	1.27256	0.203298	0.174378	0.204	0.995922
PGS001707	WA L1 in tract inferior longitudinal fasciculus (L)	HP:0006721	Acute lymphoblastic leukemia	21	0.000906694	0.00194946	0.465101	0.641902	0.114925	0.6431	0.995922
PGS001708	WA L1 in tract inferior longitudinal fasciculus (R)	HP:0006721	Acute lymphoblastic leukemia	21	0.00276032	0.00189865	1.45383	0.146125	0.195302	0.1411	0.995922
PGS001709	WA L1 in tract superior longitudinal fasciculus (L)	HP:0006721	Acute lymphoblastic leukemia	21	0.000716071	0.00192406	0.372166	0.709803	0.111625	0.7063	0.995922
PGS001710	WA L1 in tract superior longitudinal fasciculus (R)	HP:0006721	Acute lymphoblastic leukemia	21	-0.000584754	0.0018907	-0.309279	0.757136	0.109808	0.7531	0.995922
PGS001711	WA L1 in tract superior thalamic radiation (L)	HP:0006721	Acute lymphoblastic leukemia	21	-0.00059181	0.00193368	-0.306053	0.759591	0.109724	0.7665	0.995922
PGS001712	WA L1 in tract superior thalamic radiation (R)	HP:0006721	Acute lymphoblastic leukemia	21	0.000934117	0.00191913	0.486741	0.626487	0.115798	0.6237	0.995922
PGS001713	WA L1 in tract uncinate fasciculus (L)	HP:0006721	Acute lymphoblastic leukemia	21	0.0012773	0.00192302	0.664219	0.506615	0.124458	0.5071	0.995922
PGS001714	WA L2 in tract acoustic radiation (R)	HP:0006721	Acute lymphoblastic leukemia	21	0.000846786	0.00195071	0.43409	0.664262	0.113742	0.6625	0.995922
PGS001715	WA L2 in tract anterior thalamic radiation (L)	HP:0006721	Acute lymphoblastic leukemia	21	0.0025287	0.00193194	1.30889	0.190699	0.178349	0.1854	0.995922
PGS001716	WA L2 in tract anterior thalamic radiation (R)	HP:0006721	Acute lymphoblastic leukemia	21	0.000301209	0.00194595	0.154788	0.877002	0.106768	0.8774	0.995922
PGS001717	WA L2 in tract cingulate gyrus part of cingulum (L)	HP:0006721	Acute lymphoblastic leukemia	21	0.00103965	0.00191353	0.543317	0.586962	0.118269	0.5906	0.995922
PGS001718	WA L2 in tract cingulate gyrus part of cingulum (R)	HP:0006721	Acute lymphoblastic leukemia	21	0.000630803	0.00189994	0.332012	0.73991	0.110427	0.7415	0.995922
PGS001719	WA L2 in tract forceps major	HP:0006721	Acute lymphoblastic leukemia	21	0.000818875	0.00194447	0.42113	0.673698	0.113272	0.6754	0.995922
PGS001720	WA L2 in tract forceps minor	HP:0006721	Acute lymphoblastic leukemia	21	-0.000583183	0.00191118	-0.305143	0.760284	0.109701	0.7636	0.995922
PGS001721	WA L2 in tract inferior fronto-occipital fasciculus (L)	HP:0006721	Acute lymphoblastic leukemia	21	0.00200181	0.00193691	1.03351	0.301472	0.151027	0.3004	0.995922
PGS001722	WA L2 in tract inferior fronto-occipital fasciculus (R)	HP:0006721	Acute lymphoblastic leukemia	21	0.00124784	0.00193178	0.645951	0.518374	0.123443	0.5238	0.995922
PGS001723	WA L2 in tract inferior longitudinal fasciculus (L)	HP:0006721	Acute lymphoblastic leukemia	21	0.00138326	0.00194704	0.71044	0.477501	0.127151	0.4719	0.995922
PGS001724	WA L2 in tract inferior longitudinal fasciculus (R)	HP:0006721	Acute lymphoblastic leukemia	21	0.00158036	0.00194088	0.81425	0.415584	0.13386	0.4084	0.995922
PGS001725	WA L2 in tract superior longitudinal fasciculus (L)	HP:0006721	Acute lymphoblastic leukemia	21	-0.000445802	0.00192966	-0.231027	0.817314	0.108016	0.814	0.995922
PGS001726	WA L2 in tract superior thalamic radiation (L)	HP:0006721	Acute lymphoblastic leukemia	21	-0.00212314	0.00193634	-1.09647	0.272985	0.156709	0.2701	0.995922
PGS001727	WA L2 in tract uncinate fasciculus (L)	HP:0006721	Acute lymphoblastic leukemia	21	4.02747e-05	0.00193249	0.0208408	0.983374	0.105771	0.9838	0.995922
PGS001728	WA L2 in tract uncinate fasciculus (R)	HP:0006721	Acute lymphoblastic leukemia	21	-7.60174e-05	0.00190739	-0.0398542	0.968213	0.10582	0.9691	0.995922
PGS001729	WA L3 in tract acoustic radiation (R)	HP:0006721	Acute lymphoblastic leukemia	21	-0.00168126	0.00193106	-0.870641	0.384039	0.137886	0.3855	0.995922
PGS001730	WA L3 in tract anterior thalamic radiation (L)	HP:0006721	Acute lymphoblastic leukemia	21	0.00287176	0.00192353	1.49297	0.13558	0.200183	0.1375	0.995922
PGS001731	WA L3 in tract anterior thalamic radiation (R)	HP:0006721	Acute lymphoblastic leukemia	21	3.99683e-05	0.00192431	0.0207702	0.983431	0.105771	0.983	0.995922
PGS001732	WA L3 in tract cingulate gyrus part of cingulum (L)	HP:0006721	Acute lymphoblastic leukemia	21	-0.00262631	0.00194095	-1.35311	0.17615	0.183333	0.1738	0.995922
PGS001733	WA L3 in tract cingulate gyrus part of cingulum (R)	HP:0006721	Acute lymphoblastic leukemia	21	-0.00261406	0.0018915	-1.38201	0.167101	0.186679	0.1665	0.995922
PGS001734	WA L3 in tract forceps minor	HP:0006721	Acute lymphoblastic leukemia	21	-0.00101675	0.00192848	-0.527229	0.598084	0.117538	0.5931	0.995922
PGS001735	WA L3 in tract inferior fronto-occipital fasciculus (L)	HP:0006721	Acute lymphoblastic leukemia	21	0.00126054	0.00194215	0.649041	0.516375	0.123613	0.5157	0.995922
PGS001736	WA L3 in tract inferior fronto-occipital fasciculus (R)	HP:0006721	Acute lymphoblastic leukemia	21	0.00190051	0.00193495	0.982202	0.326101	0.146645	0.3181	0.995922
PGS001737	WA L3 in tract inferior longitudinal fasciculus (L)	HP:0006721	Acute lymphoblastic leukemia	21	0.000996695	0.00194263	0.513065	0.607954	0.116914	0.6059	0.995922
PGS001738	WA L3 in tract inferior longitudinal fasciculus (R)	HP:0006721	Acute lymphoblastic leukemia	21	0.00132315	0.00191994	0.689161	0.49079	0.125889	0.4951	0.995922
PGS001739	WA L3 in tract superior longitudinal fasciculus (L)	HP:0006721	Acute lymphoblastic leukemia	21	-0.000251497	0.00193354	-0.130071	0.896522	0.10647	0.8959	0.995922
PGS001740	WA L3 in tract superior thalamic radiation (L)	HP:0006721	Acute lymphoblastic leukemia	21	-0.00146138	0.00194308	-0.752096	0.452068	0.129733	0.4463	0.995922
PGS001741	WA L3 in tract superior thalamic radiation (R)	HP:0006721	Acute lymphoblastic leukemia	21	0.000836896	0.00191952	0.435993	0.662881	0.113813	0.6492	0.995922
PGS001742	WA L3 in tract uncinate fasciculus (L)	HP:0006721	Acute lymphoblastic leukemia	21	0.00169652	0.00194718	0.87127	0.383695	0.137933	0.389	0.995922
PGS001743	WA L3 in tract uncinate fasciculus (R)	HP:0006721	Acute lymphoblastic leukemia	21	6.37388e-05	0.00190138	0.0335225	0.973261	0.1058	0.9729	0.995922
PGS001744	WA MD in tract acoustic radiation (R)	HP:0006721	Acute lymphoblastic leukemia	21	0.00210539	0.00195502	1.07691	0.281629	0.154908	0.2873	0.995922
PGS001745	WA MD in tract anterior thalamic radiation (L)	HP:0006721	Acute lymphoblastic leukemia	21	0.00287185	0.00192572	1.49131	0.136012	0.199975	0.1324	0.995922
PGS001746	WA MD in tract cingulate gyrus part of cingulum (L)	HP:0006721	Acute lymphoblastic leukemia	21	0.00141363	0.00193205	0.731673	0.46444	0.128449	0.459	0.995922
PGS001747	WA MD in tract cingulate gyrus part of cingulum (R)	HP:0006721	Acute lymphoblastic leukemia	21	-0.00210293	0.00191577	-1.09769	0.27245	0.156822	0.2709	0.995922
PGS001748	WA MD in tract forceps major	HP:0006721	Acute lymphoblastic leukemia	21	0.0016972	0.00193335	0.877854	0.380112	0.138421	0.3766	0.995922
PGS001749	WA MD in tract forceps minor	HP:0006721	Acute lymphoblastic leukemia	21	0.000177588	0.00190107	0.0934149	0.925582	0.106122	0.9283	0.995922
PGS001750	WA MD in tract inferior fronto-occipital fasciculus (L)	HP:0006721	Acute lymphoblastic leukemia	21	0.00246771	0.00195782	1.26044	0.207635	0.173077	0.2101	0.995922
PGS001751	WA MD in tract inferior fronto-occipital fasciculus (R)	HP:0006721	Acute lymphoblastic leukemia	21	0.00178209	0.00191118	0.932451	0.351199	0.142609	0.3516	0.995922
PGS001752	WA MD in tract inferior longitudinal fasciculus (L)	HP:0006721	Acute lymphoblastic leukemia	21	0.00170769	0.0019461	0.877495	0.380307	0.138394	0.3775	0.995922
PGS001753	WA MD in tract inferior longitudinal fasciculus (R)	HP:0006721	Acute lymphoblastic leukemia	21	0.00132902	0.00192242	0.691328	0.489428	0.126015	0.4896	0.995922
PGS001754	WA MD in tract superior longitudinal fasciculus (L)	HP:0006721	Acute lymphoblastic leukemia	21	0.000328858	0.00191614	0.171626	0.863746	0.107001	0.8693	0.995922
PGS001755	WA MD in tract superior thalamic radiation (L)	HP:0006721	Acute lymphoblastic leukemia	21	-0.00063353	0.00191204	-0.331337	0.740419	0.110408	0.735	0.995922
PGS001756	WA MD in tract superior thalamic radiation (R)	HP:0006721	Acute lymphoblastic leukemia	21	-0.000674886	0.00193354	-0.349041	0.727089	0.110918	0.7354	0.995922
PGS001757	WA MD in tract uncinate fasciculus (L)	HP:0006721	Acute lymphoblastic leukemia	21	0.000189763	0.0019318	0.0982313	0.921757	0.106161	0.925	0.995922
PGS001758	WA MD in tract uncinate fasciculus (R)	HP:0006721	Acute lymphoblastic leukemia	21	0.000138778	0.00190945	0.0726797	0.942067	0.105976	0.9419	0.995922
PGS001759	WA MO in tract forceps minor	HP:0006721	Acute lymphoblastic leukemia	21	0.00167877	0.00194567	0.862823	0.388322	0.137312	0.3926	0.995922
PGS001760	WA MO in tract medial lemniscus (R)	HP:0006721	Acute lymphoblastic leukemia	21	-0.000662927	0.00190685	-0.347656	0.72813	0.110877	0.724	0.995922
PGS001761	WA MO in tract middle cerebellar peduncle	HP:0006721	Acute lymphoblastic leukemia	21	0.00199611	0.00191995	1.03967	0.298601	0.151568	0.2965	0.995922
PGS001762	WA MO in tract posterior thalamic radiation (L)	HP:0006721	Acute lymphoblastic leukemia	21	-0.000520059	0.00195583	-0.265902	0.790338	0.10875	0.7882	0.995922
PGS001763	WA MO in tract posterior thalamic radiation (R)	HP:0006721	Acute lymphoblastic leukemia	21	-0.000269362	0.00194574	-0.138437	0.889907	0.106565	0.8937	0.995922
PGS001764	WA MO in tract superior longitudinal fasciculus (L)	HP:0006721	Acute lymphoblastic leukemia	21	-0.00117574	0.00191206	-0.614908	0.538675	0.121784	0.5361	0.995922
PGS001765	WA MO in tract superior thalamic radiation (R)	HP:0006721	Acute lymphoblastic leukemia	21	0.00105311	0.00193668	0.543771	0.58665	0.11829	0.5892	0.995922
PGS001766	WA OD in tract corticospinal tract (L)	HP:0006721	Acute lymphoblastic leukemia	21	-0.00154478	0.00190524	-0.810808	0.417557	0.133623	0.4383	0.995922
PGS001767	WA OD in tract inferior longitudinal fasciculus (R)	HP:0006721	Acute lymphoblastic leukemia	21	0.000131873	0.00194696	0.0677327	0.946004	0.105947	0.944	0.995922
PGS001768	WA OD in tract medial lemniscus (L)	HP:0006721	Acute lymphoblastic leukemia	21	0.000314833	0.00190905	0.164916	0.869024	0.106906	0.8689	0.995922
PGS001769	WA OD in tract superior longitudinal fasciculus (L)	HP:0006721	Acute lymphoblastic leukemia	21	-0.00352161	0.00194957	-1.80635	0.0709904	0.243927	0.0727	0.995922
PGS001770	WA OD in tract superior longitudinal fasciculus (R)	HP:0006721	Acute lymphoblastic leukemia	21	-0.00481542	0.0019217	-2.50581	0.0122837	0.371315	0.0129	0.995922
PGS001771	WA OD in tract superior thalamic radiation (R)	HP:0006721	Acute lymphoblastic leukemia	21	-0.0025122	0.00190951	-1.31563	0.188426	0.179098	0.188	0.995922
PGS001772	ZEBRA antigen for Epstein-Barr Virus	HP:0006721	Acute lymphoblastic leukemia	21	0.000956724	0.00196456	0.48699	0.62631	0.115808	0.6193	0.995922
PGS001773	Moderate-to-severe atopic dermatitis	HP:0006721	Acute lymphoblastic leukemia	21	-0.00127297	0.00191804	-0.663681	0.506959	0.124427	0.5098	0.995922
PGS001779	Brugada syndrome	HP:0006721	Acute lymphoblastic leukemia	21	0.000425785	0.00195442	0.217857	0.827559	0.107765	0.8217	0.995922
PGS001784	Abdominal aortic aneurysm	HP:0006721	Acute lymphoblastic leukemia	21	0.000969981	0.00190317	0.509667	0.610332	0.116766	0.6023	0.995922
PGS001785	Acute appendicitis	HP:0006721	Acute lymphoblastic leukemia	21	0.000274485	0.00189021	0.145214	0.884554	0.106646	0.8872	0.995922
PGS001786	Appendectomy	HP:0006721	Acute lymphoblastic leukemia	21	0.0012351	0.00190897	0.646997	0.517697	0.1235	0.513	0.995922
PGS001788	Chronic obstructive pulmonary disease	HP:0006721	Acute lymphoblastic leukemia	21	0.000733125	0.00192899	0.380057	0.703937	0.111877	0.7074	0.995922
PGS001790	Heart Failure	HP:0006721	Acute lymphoblastic leukemia	21	-0.00141932	0.00191415	-0.74149	0.45847	0.129062	0.4529	0.995922
PGS001791	Idiopathic pulmonary fibrosis	HP:0006721	Acute lymphoblastic leukemia	21	-0.00283723	0.00194861	-1.45603	0.145516	0.195573	0.1459	0.995922
PGS001792	Primary open-angle glaucoma	HP:0006721	Acute lymphoblastic leukemia	21	0.00363221	0.00188367	1.92826	0.0539427	0.263176	0.0531	0.995922
PGS001795	Uterine cancer	HP:0006721	Acute lymphoblastic leukemia	21	-0.00341548	0.00196295	-1.73997	0.0819946	0.233971	0.0847	0.995922
PGS001800	Forced expiratory volume (FEV1)	HP:0006721	Acute lymphoblastic leukemia	21	0.00377114	0.00196334	1.92077	0.0548802	0.261959	0.0538	0.995922
PGS001801	FEV1/FVC ratio	HP:0006721	Acute lymphoblastic leukemia	21	0.00201659	0.00196821	1.02458	0.305667	0.150249	0.3075	0.995922
PGS001810	Polycythemia vera	HP:0006721	Acute lymphoblastic leukemia	21	-0.00293702	0.00185955	-1.57943	0.114372	0.211425	0.1083	0.995922
PGS001852	Duodenitis	HP:0006721	Acute lymphoblastic leukemia	21	0.000910562	0.00192996	0.471804	0.63711	0.115191	0.6319	0.995922
PGS001879	Ganglion and cyst of synovium, tendon, and bursa	HP:0006721	Acute lymphoblastic leukemia	21	-0.00106059	0.00189802	-0.558785	0.576361	0.118991	0.5759	0.995922
PGS001985	logMAR in round (left/right)	HP:0006721	Acute lymphoblastic leukemia	21	-0.000168514	0.00194391	-0.0866882	0.930927	0.106071	0.9314	0.995922
PGS002019	Benign neoplasm of colon	HP:0006721	Acute lymphoblastic leukemia	21	0.000951978	0.0019762	0.481722	0.630048	0.115592	0.6255	0.995922
PGS002020	Benign neoplasm of other parts of digestive system	HP:0006721	Acute lymphoblastic leukemia	21	0.000537117	0.0019282	0.27856	0.780607	0.109043	0.7796	0.995922
PGS002021	Benign neoplasm of uterus	HP:0006721	Acute lymphoblastic leukemia	21	-0.00149482	0.00194224	-0.769638	0.441592	0.130865	0.4426	0.995922
PGS002022	Nontoxic multinodular goiter	HP:0006721	Acute lymphoblastic leukemia	21	0.00167075	0.00191434	0.872756	0.382885	0.138042	0.3899	0.995922
PGS002023	Thyrotoxicosis with or without goiter	HP:0006721	Acute lymphoblastic leukemia	21	0.00197109	0.00194909	1.01129	0.311982	0.149102	0.3115	0.995922
PGS002025	Type 1 diabetes	HP:0006721	Acute lymphoblastic leukemia	21	-0.000836323	0.00189645	-0.440994	0.659257	0.113998	0.6604	0.995922
PGS002028	Hypoglycemia	HP:0006721	Acute lymphoblastic leukemia	21	-0.000370756	0.00188847	-0.196326	0.844372	0.107387	0.8438	0.995922
PGS002029	Disorders of lipoid metabolism	HP:0006721	Acute lymphoblastic leukemia	21	0.00287035	0.00188339	1.52403	0.127635	0.20415	0.1328	0.995922
PGS002031	Disorders of iron metabolism	HP:0006721	Acute lymphoblastic leukemia	21	0.00175979	0.00189868	0.92685	0.354099	0.142168	0.3599	0.995922
PGS002032	Disorders of bilirubin excretion	HP:0006721	Acute lymphoblastic leukemia	21	0.00208377	0.00195226	1.06736	0.285916	0.154041	0.2836	0.995922
PGS002033	Overweight, obesity and other hyperalimentation	HP:0006721	Acute lymphoblastic leukemia	21	-0.000856168	0.00191589	-0.446878	0.655004	0.11422	0.6632	0.995922
PGS002034	Congenital deficiency of other clotting factors (including factor VII)	HP:0006721	Acute lymphoblastic leukemia	21	-0.00168969	0.00192022	-0.879948	0.378977	0.138577	0.3722	0.995922
PGS002035	Dementias	HP:0006721	Acute lymphoblastic leukemia	21	-0.00239491	0.00199257	-1.20192	0.229516	0.166974	0.2307	0.995922
PGS002039	Other peripheral nerve disorders	HP:0006721	Acute lymphoblastic leukemia	21	0.00217605	0.00190046	1.14501	0.252321	0.161317	0.2526	0.995922
PGS002040	Retinal detachments and defects	HP:0006721	Acute lymphoblastic leukemia	21	-0.00184459	0.00190555	-0.96801	0.333138	0.145473	0.335	0.995922
PGS002041	Macular degeneration (senile) of retina NOS	HP:0006721	Acute lymphoblastic leukemia	21	-0.00129498	0.00190958	-0.678153	0.497741	0.125251	0.4958	0.995922
PGS002042	Corneal dystrophy	HP:0006721	Acute lymphoblastic leukemia	21	-0.00272435	0.00191819	-1.42027	0.155661	0.191219	0.1494	0.995922
PGS002044	Cataract	HP:0006721	Acute lymphoblastic leukemia	21	-0.00420993	0.00192101	-2.19152	0.0285112	0.309003	0.0287	0.995922
PGS002046	Otosclerosis	HP:0006721	Acute lymphoblastic leukemia	21	-0.00405771	0.00194871	-2.08225	0.0374268	0.289276	0.0385	0.995922
PGS002049	Pulmonary heart disease	HP:0006721	Acute lymphoblastic leukemia	21	-0.000304767	0.0019188	-0.158832	0.873815	0.106822	0.8749	0.995922
PGS002050	Atrial fibrillation and flutter	HP:0006721	Acute lymphoblastic leukemia	21	-0.00352689	0.00196101	-1.7985	0.0722246	0.242731	0.0677	0.995922
PGS002051	Congestive heart failure; nonhypertensive	HP:0006721	Acute lymphoblastic leukemia	21	0.0018654	0.00196342	0.950073	0.342172	0.144015	0.3451	0.995922
PGS002052	Occlusion and stenosis of precerebral arteries	HP:0006721	Acute lymphoblastic leukemia	21	0.00196148	0.00193132	1.01562	0.309917	0.149474	0.3152	0.995922
PGS002053	Cerebrovascular disease	HP:0006721	Acute lymphoblastic leukemia	21	0.00192588	0.00194819	0.988546	0.322986	0.147175	0.3173	0.995922
PGS002055	Peripheral vascular disease, unspecified	HP:0006721	Acute lymphoblastic leukemia	21	0.0025228	0.00189792	1.32925	0.183895	0.180623	0.1861	0.995922
PGS002056	Phlebitis and thrombophlebitis	HP:0006721	Acute lymphoblastic leukemia	21	0.000166699	0.00189106	0.088151	0.929764	0.106082	0.9299	0.995922
PGS002057	Varicose veins	HP:0006721	Acute lymphoblastic leukemia	21	-0.000575222	0.00193857	-0.296724	0.766703	0.109486	0.7652	0.995922
PGS002058	Hemorrhoids	HP:0006721	Acute lymphoblastic leukemia	21	0.00088881	0.00195467	0.454711	0.649359	0.114519	0.6544	0.995922
PGS002059	Circulatory disease NEC	HP:0006721	Acute lymphoblastic leukemia	21	-0.000510387	0.00190352	-0.268128	0.788624	0.108801	0.7862	0.995922
PGS002060	Nasal polyps	HP:0006721	Acute lymphoblastic leukemia	21	0.000121016	0.00192315	0.0629259	0.949831	0.10592	0.9491	0.995922
PGS002062	Chronic airway obstruction	HP:0006721	Acute lymphoblastic leukemia	21	0.00162232	0.00192283	0.843714	0.398914	0.13593	0.4076	0.995922
PGS002063	Esophagitis, GERD and related diseases	HP:0006721	Acute lymphoblastic leukemia	21	-0.000723004	0.00191828	-0.376901	0.706281	0.111776	0.7173	0.995922
PGS002064	Appendiceal conditions	HP:0006721	Acute lymphoblastic leukemia	21	0.00243617	0.0019258	1.26502	0.205989	0.173567	0.2065	0.995922
PGS002065	Inguinal hernia	HP:0006721	Acute lymphoblastic leukemia	21	0.000496337	0.00193834	0.256062	0.797925	0.108533	0.8018	0.995922
PGS002066	Ulcerative colitis	HP:0006721	Acute lymphoblastic leukemia	21	-0.00277996	0.00191467	-1.45192	0.146656	0.195067	0.146	0.995922
PGS002067	Celiac disease	HP:0006721	Acute lymphoblastic leukemia	21	-0.000251179	0.00191363	-0.131258	0.895583	0.106483	0.8957	0.995922
PGS002068	Diverticulosis	HP:0006721	Acute lymphoblastic leukemia	21	-0.000669597	0.00197334	-0.339322	0.734397	0.110635	0.7263	0.995922
PGS002069	Functional digestive disorders	HP:0006721	Acute lymphoblastic leukemia	21	-0.00140877	0.00194537	-0.724168	0.469034	0.127986	0.4643	0.995922
PGS002070	Anal and rectal polyp	HP:0006721	Acute lymphoblastic leukemia	21	0.00258403	0.00191286	1.35087	0.176866	0.183077	0.1795	0.995922
PGS002071	Other chronic nonalcoholic liver disease	HP:0006721	Acute lymphoblastic leukemia	21	0.000598318	0.00193871	0.308617	0.75764	0.109791	0.7533	0.995922
PGS002072	Cholelithiasis and cholecystitis	HP:0006721	Acute lymphoblastic leukemia	21	0.000989602	0.00191237	0.517473	0.604874	0.117106	0.6075	0.995922
PGS002073	Other biliary tract disease	HP:0006721	Acute lymphoblastic leukemia	21	0.00332318	0.001916	1.73443	0.0829715	0.233157	0.0815	0.995922
PGS002074	Hematuria	HP:0006721	Acute lymphoblastic leukemia	21	0.00157455	0.0019302	0.815747	0.414727	0.133963	0.4153	0.995922
PGS002075	Urinary calculus	HP:0006721	Acute lymphoblastic leukemia	21	0.000685146	0.00191496	0.357787	0.720535	0.11118	0.7208	0.995922
PGS002076	Hyperplasia of prostate	HP:0006721	Acute lymphoblastic leukemia	21	8.24201e-05	0.00192855	0.0427368	0.965915	0.10583	0.9694	0.995922
PGS002077	Endometriosis	HP:0006721	Acute lymphoblastic leukemia	21	-0.000496606	0.00196398	-0.252857	0.800401	0.108463	0.8016	0.995922
PGS002078	Genital prolapse	HP:0006721	Acute lymphoblastic leukemia	21	0.00172851	0.00190279	0.908408	0.363755	0.140734	0.3561	0.995922
PGS002079	Irregular menstrual cycle/bleeding	HP:0006721	Acute lymphoblastic leukemia	21	0.00313003	0.00194009	1.61334	0.106804	0.216007	0.1066	0.995922
PGS002080	Rhesus isoimmunization in pregnancy	HP:0006721	Acute lymphoblastic leukemia	21	-0.00238175	0.00194233	-1.22624	0.220232	0.169475	0.2275	0.995922
PGS002081	Superficial cellulitis and abscess	HP:0006721	Acute lymphoblastic leukemia	21	0.00149915	0.00193416	0.775093	0.438362	0.131222	0.4349	0.995922
PGS002082	Lupus (localized and systemic)	HP:0006721	Acute lymphoblastic leukemia	21	0.00205873	0.00192213	1.07107	0.284249	0.154376	0.2854	0.995922
PGS002084	Sarcoidosis	HP:0006721	Acute lymphoblastic leukemia	21	0.00137722	0.00191154	0.720474	0.471304	0.12776	0.4693	0.995922
PGS002085	Seborrheic keratosis	HP:0006721	Acute lymphoblastic leukemia	21	0.000923219	0.00187809	0.491574	0.623066	0.115998	0.6281	0.995922
PGS002086	Diseases of hair and hair follicles	HP:0006721	Acute lymphoblastic leukemia	21	0.00274171	0.00195653	1.40131	0.161252	0.188954	0.1562	0.995922
PGS002087	Sebaceous cyst	HP:0006721	Acute lymphoblastic leukemia	21	0.000427636	0.00197996	0.215982	0.82902	0.10773	0.8225	0.995922
PGS002088	Rheumatoid arthritis	HP:0006721	Acute lymphoblastic leukemia	21	-0.00207814	0.0019337	-1.0747	0.28262	0.154706	0.2845	0.995922
PGS002089	Ankylosing spondylitis	HP:0006721	Acute lymphoblastic leukemia	21	-0.00276301	0.00197999	-1.39546	0.163007	0.188262	0.1258	0.995922
PGS002090	Other arthropathies	HP:0006721	Acute lymphoblastic leukemia	21	0.00100251	0.00189389	0.529342	0.596618	0.117633	0.5977	0.995922
PGS002091	Polymyalgia Rheumatica	HP:0006721	Acute lymphoblastic leukemia	21	-0.00141654	0.00190657	-0.742978	0.457569	0.129155	0.4552	0.995922
PGS002092	Contracture of palmar fascia [Dupuytren's disease]	HP:0006721	Acute lymphoblastic leukemia	21	0.000939914	0.0019316	0.486597	0.626589	0.115792	0.6272	0.995922
PGS002093	Hallux valgus (Bunion)	HP:0006721	Acute lymphoblastic leukemia	21	0.00230582	0.00193561	1.19127	0.233669	0.165895	0.2312	0.995922
PGS002096	Abdominal pain	HP:0006721	Acute lymphoblastic leukemia	21	0.000595885	0.0019289	0.308924	0.757406	0.109799	0.7618	0.995922
PGS002097	Allergy/adverse effect of penicillin	HP:0006721	Acute lymphoblastic leukemia	21	0.00150575	0.00192594	0.781829	0.434393	0.131666	0.4338	0.995922
PGS002098	Recent poor appetite or overeating	HP:0006721	Acute lymphoblastic leukemia	21	-0.000417239	0.00191518	-0.217858	0.827558	0.107765	0.8258	0.995922
PGS002099	Albumin	HP:0006721	Acute lymphoblastic leukemia	21	0.00217924	0.00189453	1.15028	0.250145	0.16183	0.2469	0.995922
PGS002100	Ankle spacing width	HP:0006721	Acute lymphoblastic leukemia	21	-0.00185375	0.00191172	-0.969676	0.332307	0.145609	0.3437	0.995922
PGS002101	Apolipoprotein A	HP:0006721	Acute lymphoblastic leukemia	21	0.00254271	0.0019587	1.29816	0.194358	0.177165	0.2073	0.995922
PGS002102	Apolipoprotein B	HP:0006721	Acute lymphoblastic leukemia	21	0.00271611	0.00194991	1.39294	0.163769	0.187964	0.1553	0.995922
PGS002103	avMSE	HP:0006721	Acute lymphoblastic leukemia	21	0.00370436	0.00190485	1.9447	0.0519294	0.265868	0.0469	0.995922
PGS002104	Hearing difficulty/problems	HP:0006721	Acute lymphoblastic leukemia	21	0.000961521	0.00191892	0.501075	0.616365	0.116398	0.6179	0.995922
PGS002105	Birth weight	HP:0006721	Acute lymphoblastic leukemia	21	-0.00195995	0.00190554	-1.02855	0.303794	0.150594	0.3091	0.995922
PGS002106	Calcium	HP:0006721	Acute lymphoblastic leukemia	21	0.000888996	0.0019459	0.456856	0.647816	0.114602	0.6518	0.995922
PGS002107	Diagnosed with coeliac disease or gluten sensitivity	HP:0006721	Acute lymphoblastic leukemia	21	-0.00113929	0.00192309	-0.59243	0.553619	0.120633	0.5583	0.995922
PGS002108	Cholesterol	HP:0006721	Acute lymphoblastic leukemia	21	0.00341282	0.00191775	1.77959	0.0752709	0.239869	0.0759	0.995922
PGS002109	Hair colour (natural, before greying)	HP:0006721	Acute lymphoblastic leukemia	21	0.00127877	0.00193031	0.662469	0.507735	0.124359	0.5054	0.995922
PGS002110	Skin colour	HP:0006721	Acute lymphoblastic leukemia	21	0.00129091	0.00194546	0.663553	0.507041	0.12442	0.4981	0.995922
PGS002111	Ever depressed for a whole week	HP:0006721	Acute lymphoblastic leukemia	21	-0.000287227	0.00194337	-0.147798	0.882515	0.106679	0.8835	0.995922
PGS002113	Depression possibly related to stressful or traumatic event	HP:0006721	Acute lymphoblastic leukemia	21	-0.00170706	0.00190289	-0.897086	0.369764	0.139867	0.3728	0.995922
PGS002115	Alcohol drinker status	HP:0006721	Acute lymphoblastic leukemia	21	-0.001509	0.00192978	-0.781953	0.43432	0.131675	0.4406	0.995922
PGS002116	P duration	HP:0006721	Acute lymphoblastic leukemia	21	-0.00161432	0.00195699	-0.8249	0.409511	0.134599	0.4104	0.995922
PGS002117	PP interval	HP:0006721	Acute lymphoblastic leukemia	21	0.000864028	0.00192434	0.448999	0.653474	0.114301	0.646	0.995922
PGS002118	PQ interval	HP:0006721	Acute lymphoblastic leukemia	21	0.00241672	0.00191684	1.26078	0.207511	0.173114	0.2088	0.995922
PGS002119	QT interval	HP:0006721	Acute lymphoblastic leukemia	21	-0.000381955	0.00192553	-0.198364	0.842778	0.107421	0.8466	0.995922
PGS002121	RR interval	HP:0006721	Acute lymphoblastic leukemia	21	0.00171368	0.00191784	0.893544	0.371657	0.139599	0.3733	0.995922
PGS002122	Red blood cell (erythrocyte) distribution width	HP:0006721	Acute lymphoblastic leukemia	21	-0.00262961	0.00191261	-1.37488	0.169299	0.185847	0.1625	0.995922
PGS002123	Red blood cell (erythrocyte) count	HP:0006721	Acute lymphoblastic leukemia	21	-0.00120045	0.00191037	-0.628384	0.529813	0.122494	0.5309	0.995922
PGS002124	Ever addicted to any substance or behaviour	HP:0006721	Acute lymphoblastic leukemia	21	0.00407602	0.00189415	2.1519	0.0315062	0.301735	0.0325	0.995922
PGS002129	Length of menstrual cycle	HP:0006721	Acute lymphoblastic leukemia	21	-0.000155497	0.00193652	-0.0802973	0.936008	0.106026	0.9356	0.995922
PGS002130	Testosterone (female only)	HP:0006721	Acute lymphoblastic leukemia	21	-0.00179959	0.00194102	-0.927135	0.353951	0.14219	0.3556	0.995922
PGS002132	Falls in the last year	HP:0006721	Acute lymphoblastic leukemia	21	0.000535028	0.00193376	0.276678	0.782052	0.108998	0.7794	0.995922
PGS002133	Body fat percentage	HP:0006721	Acute lymphoblastic leukemia	21	-0.00252297	0.00189223	-1.33333	0.182552	0.181083	0.1913	0.995922
PGS002135	Fluid intelligence score	HP:0006721	Acute lymphoblastic leukemia	21	-0.00102246	0.00194027	-0.526969	0.598264	0.117527	0.5959	0.995922
PGS002136	Recent feelings of foreboding	HP:0006721	Acute lymphoblastic leukemia	21	0.00269106	0.00190831	1.41018	0.158619	0.190009	0.1555	0.995922
PGS002140	Wears glasses or contact lenses	HP:0006721	Acute lymphoblastic leukemia	21	0.00296028	0.00194935	1.5186	0.128997	0.203451	0.13	0.995922
PGS002141	Haematocrit percentage	HP:0006721	Acute lymphoblastic leukemia	21	-0.000660898	0.00190189	-0.347496	0.72825	0.110873	0.7303	0.995922
PGS002142	Haemoglobin concentration	HP:0006721	Acute lymphoblastic leukemia	21	-0.00052621	0.00189965	-0.277003	0.781802	0.109006	0.7835	0.995922
PGS002143	Hand grip strength (mean of both)	HP:0006721	Acute lymphoblastic leukemia	21	-0.00320907	0.00191862	-1.6726	0.0945392	0.224245	0.093	0.995922
PGS002144	Trouble falling asleep	HP:0006721	Acute lymphoblastic leukemia	21	-0.00336383	0.00193526	-1.73818	0.0823091	0.233708	0.0858	0.995922
PGS002145	Headaches for 3+ months	HP:0006721	Acute lymphoblastic leukemia	21	-0.00150668	0.00190306	-0.791711	0.428609	0.132325	0.4328	0.995922
PGS002146	Standing height	HP:0006721	Acute lymphoblastic leukemia	21	-0.00103603	0.00190807	-0.542971	0.587201	0.118253	0.5832	0.995922
PGS002147	Immature reticulocyte fraction	HP:0006721	Acute lymphoblastic leukemia	21	0.00444365	0.00192454	2.30895	0.0210323	0.331317	0.0204	0.995922
PGS002148	Average total household income before tax	HP:0006721	Acute lymphoblastic leukemia	21	-0.00233012	0.00191944	-1.21396	0.224884	0.168207	0.2246	0.995922
PGS002149	Sleeplessness / insomnia	HP:0006721	Acute lymphoblastic leukemia	21	0.00069455	0.00194873	0.356412	0.721564	0.111139	0.7235	0.995922
PGS002150	LDL direct	HP:0006721	Acute lymphoblastic leukemia	21	0.00251959	0.00193323	1.3033	0.192598	0.177731	0.1906	0.995922
PGS002151	Handedness (chirality/laterality)	HP:0006721	Acute lymphoblastic leukemia	21	-0.0012378	0.00194007	-0.638015	0.523526	0.123011	0.5124	0.995922
PGS002152	Alcohol intake frequency	HP:0006721	Acute lymphoblastic leukemia	21	0.00152314	0.00193027	0.789083	0.430143	0.132149	0.4291	0.995922
PGS002153	General happiness with own health	HP:0006721	Acute lymphoblastic leukemia	21	0.00189139	0.00192388	0.983113	0.325652	0.146721	0.3216	0.995922
PGS002154	General happiness	HP:0006721	Acute lymphoblastic leukemia	21	0.000695441	0.00190154	0.365725	0.714603	0.111424	0.7148	0.995922
PGS002155	Ease of skin tanning	HP:0006721	Acute lymphoblastic leukemia	21	-0.000327747	0.00192254	-0.170476	0.86465	0.106985	0.868	0.995922
PGS002156	Age first had sexual intercourse	HP:0006721	Acute lymphoblastic leukemia	21	0.000577565	0.0019147	0.301648	0.762947	0.109611	0.7702	0.995922
PGS002157	Alkaline phosphatase	HP:0006721	Acute lymphoblastic leukemia	21	-0.00178397	0.0018816	-0.94811	0.34317	0.143857	0.3391	0.995922
PGS002158	Alanine aminotransferase	HP:0006721	Acute lymphoblastic leukemia	21	0.00111297	0.00190157	0.585289	0.558409	0.120277	0.555	0.995922
PGS002159	Aspartate aminotransferase	HP:0006721	Acute lymphoblastic leukemia	21	-0.00147511	0.00191557	-0.770066	0.441337	0.130893	0.4484	0.995922
PGS002160	Total bilirubin	HP:0006721	Acute lymphoblastic leukemia	21	0.00345027	0.00193994	1.77854	0.0754428	0.239712	0.0728	0.995922
PGS002162	Creatinine (enzymatic) in urine	HP:0006721	Acute lymphoblastic leukemia	21	0.000587178	0.00190116	0.308852	0.757461	0.109797	0.7558	0.995922
PGS002163	Creatinine	HP:0006721	Acute lymphoblastic leukemia	21	-0.00135845	0.00195287	-0.695618	0.486737	0.126268	0.4931	0.995922
PGS002166	QRS duration	HP:0006721	Acute lymphoblastic leukemia	21	-0.00106502	0.00191898	-0.554995	0.57895	0.118812	0.5739	0.995922
PGS002167	Eosinophil percentage	HP:0006721	Acute lymphoblastic leukemia	21	0.00106668	0.00193849	0.550264	0.58219	0.118591	0.5881	0.995922
PGS002168	Whole body fat-free mass	HP:0006721	Acute lymphoblastic leukemia	21	-0.00112755	0.0019011	-0.593103	0.553169	0.120667	0.5571	0.995922
PGS002169	Whole body fat mass	HP:0006721	Acute lymphoblastic leukemia	21	-0.00264882	0.00187904	-1.40967	0.158769	0.189949	0.1589	0.995922
PGS002173	Heel bone mineral density (BMD)	HP:0006721	Acute lymphoblastic leukemia	21	-0.000453572	0.00199078	-0.227836	0.819793	0.107953	0.8229	0.995922
PGS002174	Heel Broadband ultrasound attenuation, direct entry	HP:0006721	Acute lymphoblastic leukemia	21	-0.000421664	0.00199176	-0.211704	0.832356	0.107653	0.8361	0.995922
PGS002175	Speed of sound through heel	HP:0006721	Acute lymphoblastic leukemia	21	0.000485748	0.00197176	0.246353	0.805431	0.108326	0.8084	0.995922
PGS002176	Hip circumference	HP:0006721	Acute lymphoblastic leukemia	21	-0.00253527	0.0019006	-1.33393	0.182356	0.181151	0.1866	0.995922
PGS002178	IGF-1	HP:0006721	Acute lymphoblastic leukemia	21	0.00230701	0.00190995	1.20789	0.227211	0.167584	0.2324	0.995922
PGS002179	Impedance of whole body	HP:0006721	Acute lymphoblastic leukemia	21	-0.000917285	0.00188653	-0.48623	0.626849	0.115777	0.6245	0.995922
PGS002181	Lipoprotein A	HP:0006721	Acute lymphoblastic leukemia	21	-0.00197012	0.0019274	-1.02216	0.306807	0.150039	0.3091	0.995922
PGS002182	Gamma glutamyltransferase	HP:0006721	Acute lymphoblastic leukemia	21	0.00422166	0.00191116	2.20895	0.0272733	0.312243	0.0262	0.995922
PGS002184	Mean carotid IMT (intima-medial thickness) at 120/150/210/240 degrees	HP:0006721	Acute lymphoblastic leukemia	21	-0.00188066	0.00195581	-0.961579	0.336359	0.144947	0.3325	0.995922
PGS002185	Microalbumin in urine	HP:0006721	Acute lymphoblastic leukemia	21	-0.00182156	0.00195576	-0.93138	0.351752	0.142524	0.3608	0.995922
PGS002187	Neutrophil count	HP:0006721	Acute lymphoblastic leukemia	21	0.00384562	0.00188502	2.04009	0.041452	0.281933	0.039	0.995922
PGS002188	Platelet crit	HP:0006721	Acute lymphoblastic leukemia	21	0.000426511	0.00193129	0.220842	0.825234	0.10782	0.8298	0.995922
PGS002189	Mean platelet (thrombocyte) volume	HP:0006721	Acute lymphoblastic leukemia	21	0.00302511	0.00192307	1.57307	0.115837	0.210577	0.1173	0.995922
PGS002190	Platelet distribution width	HP:0006721	Acute lymphoblastic leukemia	21	0.00445039	0.00190659	2.33421	0.0196678	0.33627	0.0199	0.995922
PGS002192	Potassium in urine	HP:0006721	Acute lymphoblastic leukemia	21	0.00154569	0.00194676	0.79398	0.427287	0.132478	0.4305	0.995922
PGS002193	Pulse rate, automated reading	HP:0006721	Acute lymphoblastic leukemia	21	-0.00201246	0.0018849	-1.06767	0.285776	0.154069	0.2824	0.995922
PGS002194	Reticulocyte count	HP:0006721	Acute lymphoblastic leukemia	21	0.000738447	0.00190699	0.387231	0.69862	0.112111	0.7004	0.995922
PGS002195	Sex hormone binding globulin (SHBG)	HP:0006721	Acute lymphoblastic leukemia	21	0.0011995	0.00194783	0.615812	0.538078	0.121831	0.5414	0.995922
PGS002196	Sleep duration	HP:0006721	Acute lymphoblastic leukemia	21	0.00209444	0.00193185	1.08416	0.278402	0.155572	0.2832	0.995922
PGS002198	Urea	HP:0006721	Acute lymphoblastic leukemia	21	-0.000313674	0.00195767	-0.160228	0.872715	0.106841	0.874	0.995922
PGS002199	Ventricular rate	HP:0006721	Acute lymphoblastic leukemia	21	-0.00109334	0.00193177	-0.565978	0.571462	0.119334	0.5649	0.995922
PGS002201	Waist circumference	HP:0006721	Acute lymphoblastic leukemia	21	-0.00107457	0.00187291	-0.573743	0.566196	0.11971	0.5686	0.995922
PGS002202	Whole body water mass	HP:0006721	Acute lymphoblastic leukemia	21	-0.00120391	0.00190261	-0.632764	0.526949	0.122728	0.5178	0.995922
PGS002203	Lymphocyte percentage	HP:0006721	Acute lymphoblastic leukemia	21	-0.00151169	0.00188014	-0.80403	0.42146	0.133159	0.4229	0.995922
PGS002204	Hair/balding pattern	HP:0006721	Acute lymphoblastic leukemia	21	-0.000368619	0.00188915	-0.195124	0.845312	0.107367	0.8443	0.995922
PGS002205	Testosterone (male only)	HP:0006721	Acute lymphoblastic leukemia	21	0.00238534	0.00194541	1.22614	0.220269	0.169465	0.2221	0.995922
PGS002206	Mean corpuscular haemoglobin	HP:0006721	Acute lymphoblastic leukemia	21	0.0008199	0.00192256	0.426463	0.66981	0.113464	0.6681	0.995922
PGS002207	Mean corpuscular volume	HP:0006721	Acute lymphoblastic leukemia	21	0.0016116	0.00191427	0.841887	0.399936	0.135799	0.4062	0.995922
PGS002208	Monocyte percentage	HP:0006721	Acute lymphoblastic leukemia	21	-0.00194793	0.00193005	-1.00926	0.312951	0.148929	0.3079	0.995922
PGS002209	Morning/evening person (chronotype)	HP:0006721	Acute lymphoblastic leukemia	21	-0.00178448	0.00192537	-0.926824	0.354113	0.142166	0.3503	0.995922
PGS002210	Use of sun/uv protection	HP:0006721	Acute lymphoblastic leukemia	21	-0.00348384	0.00190764	-1.82626	0.0679374	0.246985	0.0677	0.995922
PGS002211	Myopia diagnosis	HP:0006721	Acute lymphoblastic leukemia	21	-0.00397901	0.00189141	-2.10373	0.0355073	0.293075	0.0356	0.995922
PGS002212	Daytime dozing / sleeping (narcolepsy)	HP:0006721	Acute lymphoblastic leukemia	21	0.000167427	0.00191461	0.0874473	0.930323	0.106077	0.93	0.995922
PGS002213	Neuroticism score	HP:0006721	Acute lymphoblastic leukemia	21	-0.000548782	0.00192969	-0.284388	0.776138	0.109182	0.7764	0.995922
PGS002214	Neutrophil percentage	HP:0006721	Acute lymphoblastic leukemia	21	0.00125331	0.00188499	0.664891	0.506185	0.124496	0.5032	0.995922
PGS002216	Phosphate	HP:0006721	Acute lymphoblastic leukemia	21	0.0012349	0.00193099	0.639515	0.52255	0.123092	0.523	0.995922
PGS002218	Overall health rating	HP:0006721	Acute lymphoblastic leukemia	21	-0.00307437	0.00190499	-1.61385	0.106693	0.216077	0.1075	0.995922
PGS002219	Total protein	HP:0006721	Acute lymphoblastic leukemia	21	0.00046323	0.00190417	0.243272	0.807816	0.108262	0.8076	0.995922
PGS002221	Mean reticulocyte volume	HP:0006721	Acute lymphoblastic leukemia	21	0.00221941	0.00193557	1.14664	0.251646	0.161476	0.2552	0.995922
PGS002222	Ever contemplated self-harm / Recent thoughts of suicide or self-harm	HP:0006721	Acute lymphoblastic leukemia	21	0.0014113	0.00193258	0.730269	0.465298	0.128362	0.4733	0.995922
PGS002223	Sensitive stomach	HP:0006721	Acute lymphoblastic leukemia	21	0.000715898	0.00188306	0.380178	0.703847	0.111881	0.7063	0.995922
PGS002224	Sitting height	HP:0006721	Acute lymphoblastic leukemia	21	-0.000229971	0.00193819	-0.118652	0.905561	0.106349	0.9063	0.995922
PGS002225	Snoring	HP:0006721	Acute lymphoblastic leukemia	21	0.000460031	0.00190132	0.241953	0.808837	0.108235	0.8065	0.995922
PGS002226	Sodium in urine	HP:0006721	Acute lymphoblastic leukemia	21	-9.56021e-05	0.00191572	-0.0499039	0.960203	0.105858	0.9601	0.995922
PGS002227	Mean sphered cell volume	HP:0006721	Acute lymphoblastic leukemia	21	0.00248781	0.00191606	1.2984	0.194275	0.177191	0.1998	0.995922
PGS002229	Urate	HP:0006721	Acute lymphoblastic leukemia	21	0.00130028	0.00194025	0.670163	0.50282	0.124794	0.4966	0.995922
PGS002230	Water intake	HP:0006721	Acute lymphoblastic leukemia	21	-0.000285681	0.00188454	-0.151592	0.879522	0.106727	0.8773	0.995922
PGS002231	Qualifications (years of education)	HP:0006721	Acute lymphoblastic leukemia	21	-0.00144792	0.00190882	-0.758541	0.448203	0.130146	0.4452	0.995922
PGS002232	Stool Frequency	HP:0006721	Acute lymphoblastic leukemia	21	0.00165945	0.00190753	0.869947	0.384418	0.137835	0.3825	0.995922
PGS002236	Ascending aorta diameter (MRI-derived)	HP:0006721	Acute lymphoblastic leukemia	21	-0.00130775	0.00194124	-0.673671	0.500586	0.124994	0.5052	0.995922
PGS002237	Chronic Kidney Disease (stage 3 or greater)	HP:0006721	Acute lymphoblastic leukemia	21	-0.00199812	0.00196441	-1.01716	0.309181	0.149607	0.3081	0.995922
PGS002242	Breast cancer	HP:0006721	Acute lymphoblastic leukemia	21	-0.00122081	0.00193063	-0.632337	0.527228	0.122705	0.5229	0.995922
PGS002245	Liver fat (MRI-derived)	HP:0006721	Acute lymphoblastic leukemia	21	0.00112401	0.00191276	0.587635	0.556834	0.120393	0.5613	0.995922
PGS002247	Melanoma	HP:0006721	Acute lymphoblastic leukemia	21	0.00158808	0.00194852	0.81502	0.415143	0.133913	0.4055	0.995922
PGS002248	Childhood asthma	HP:0006721	Acute lymphoblastic leukemia	21	0.00193921	0.00195033	0.994301	0.320178	0.147659	0.3222	0.995922
PGS002250	Epithelial ovarian cancer	HP:0006721	Acute lymphoblastic leukemia	21	-0.000803078	0.00194192	-0.413549	0.679242	0.113004	0.6721	0.995922
PGS002254	Physical activity (self-reported)	HP:0006721	Acute lymphoblastic leukemia	21	-2.78148e-05	0.00193778	-0.0143539	0.988549	0.105761	0.9879	0.995922
PGS002255	Physical activity (measured)	HP:0006721	Acute lymphoblastic leukemia	21	0.00072265	0.0019434	0.371848	0.710039	0.111615	0.7032	0.995922
PGS002256	Gestational diabetes mellitus in early pregnancy	HP:0006721	Acute lymphoblastic leukemia	21	0.000129496	0.00191034	0.0677869	0.945961	0.105947	0.9475	0.995922
PGS002261	Neuroblastoma	HP:0006721	Acute lymphoblastic leukemia	21	-0.00252961	0.00194516	-1.30046	0.19357	0.177418	0.1959	0.995922
PGS002263	Uterine fibroids	HP:0006721	Acute lymphoblastic leukemia	21	9.59868e-05	0.00196437	0.0488639	0.961032	0.105853	0.9612	0.995922
PGS002264	Pancreatic ductal adenocarcinoma	HP:0006721	Acute lymphoblastic leukemia	21	0.000468382	0.00191487	0.244603	0.806785	0.108289	0.8015	0.995922
PGS002266	Nonsyndromic cleft lip with or without cleft palate	HP:0006721	Acute lymphoblastic leukemia	21	0.000167554	0.00190726	0.0878507	0.930003	0.10608	0.9285	0.995922
PGS002267	Ascending thoracic aortic diameter	HP:0006721	Acute lymphoblastic leukemia	21	0.000435076	0.00193477	0.224872	0.822098	0.107897	0.8221	0.995922
PGS002269	Age-related macular degeneration	HP:0006721	Acute lymphoblastic leukemia	21	-0.000887889	0.00191664	-0.463253	0.643226	0.114852	0.6486	0.995922
PGS002271	Mitral valve prolapse	HP:0006721	Acute lymphoblastic leukemia	21	-0.00103576	0.00193712	-0.53469	0.592914	0.117874	0.595	0.995922
PGS002273	COVID-19 infection	HP:0006721	Acute lymphoblastic leukemia	21	-0.000625753	0.00193645	-0.323145	0.746614	0.11018	0.7493	0.995922
PGS002276	QTc duration	HP:0006721	Acute lymphoblastic leukemia	21	-8.28937e-05	0.00190713	-0.0434652	0.965334	0.105832	0.9651	0.995922
PGS002278	Supranormal left ventricular ejection fraction	HP:0006721	Acute lymphoblastic leukemia	21	0.00200478	0.00190198	1.05405	0.291968	0.152844	0.2971	0.995922
PGS002279	Reduced left ventricular ejection fraction	HP:0006721	Acute lymphoblastic leukemia	21	0.0028208	0.00193325	1.45909	0.144672	0.195951	0.1481	0.995922
PGS002282	Nonalcoholic fatty liver disease	HP:0006721	Acute lymphoblastic leukemia	21	-0.00108748	0.00190229	-0.57167	0.5676	0.119609	0.5767	0.995922
PGS002288	Pelvic organ prolapse	HP:0006721	Acute lymphoblastic leukemia	21	0.000580374	0.0018965	0.306023	0.759614	0.109723	0.7545	0.995922
PGS002290	Uric acid level	HP:0006721	Acute lymphoblastic leukemia	21	-0.00123142	0.00195777	-0.628992	0.529415	0.122526	0.5381	0.995922
PGS002291	Nasopharyngeal carcinoma	HP:0006721	Acute lymphoblastic leukemia	21	-0.00213531	0.00193671	-1.10255	0.270337	0.157274	0.2726	0.995922
PGS002292	Keratoconus	HP:0006721	Acute lymphoblastic leukemia	21	0.000214417	0.00192349	0.111473	0.911251	0.106279	0.9144	0.995922
PGS002295	Insulin growth-like factor-1 level	HP:0006721	Acute lymphoblastic leukemia	21	0.00191968	0.00192959	0.994862	0.319905	0.147706	0.3173	0.995922
PGS002298	Esophageal cancer	HP:0006721	Acute lymphoblastic leukemia	21	-0.00244747	0.00187976	-1.30201	0.19304	0.177588	0.1901	0.995922
PGS002299	Gastric cancer	HP:0006721	Acute lymphoblastic leukemia	21	-0.000434773	0.00191276	-0.227301	0.820209	0.107943	0.8201	0.995922
PGS002303	Diffuse large B-cell lymphoma	HP:0006721	Acute lymphoblastic leukemia	21	-0.00135226	0.00190005	-0.711698	0.476722	0.127227	0.4799	0.995922
PGS002304	Follicular lymphoma	HP:0006721	Acute lymphoblastic leukemia	21	-0.00236534	0.00195855	-1.2077	0.227283	0.167565	0.2309	0.995922
PGS002305	Chronic lymphoid leukemia	HP:0006721	Acute lymphoblastic leukemia	21	0.00143052	0.00189622	0.754406	0.450681	0.129881	0.4393	0.995922
PGS002309	Number of children ever born	HP:0006721	Acute lymphoblastic leukemia	21	-0.00160442	0.0018993	-0.844741	0.398341	0.136003	0.4007	0.995922
PGS002310	Age of Menarche	HP:0006721	Acute lymphoblastic leukemia	21	-0.00188757	0.0018995	-0.993717	0.320462	0.147609	0.3203	0.995922
PGS002311	Asthma	HP:0006721	Acute lymphoblastic leukemia	21	0.000420298	0.00193082	0.217678	0.827699	0.107762	0.8246	0.995922
PGS002312	Autoimmune disease	HP:0006721	Acute lymphoblastic leukemia	21	-0.000979144	0.00191728	-0.510696	0.609612	0.116811	0.6087	0.995922
PGS002314	Balding Type 1	HP:0006721	Acute lymphoblastic leukemia	21	-0.000291015	0.00191481	-0.151981	0.879215	0.106732	0.8811	0.995922
PGS002315	Bone Mineral Density	HP:0006721	Acute lymphoblastic leukemia	21	0.000475865	0.00195806	0.243029	0.808004	0.108257	0.8086	0.995922
PGS002316	Cardiovascular disease	HP:0006721	Acute lymphoblastic leukemia	21	-0.00068171	0.00191463	-0.356053	0.721833	0.111128	0.7304	0.995922
PGS002317	Childless	HP:0006721	Acute lymphoblastic leukemia	21	0.000636416	0.00191985	0.331493	0.740302	0.110412	0.7403	0.995922
PGS002318	Chronotype (morning person)	HP:0006721	Acute lymphoblastic leukemia	21	0.000132016	0.00190127	0.0694357	0.944649	0.105957	0.9452	0.995922
PGS002319	College education	HP:0006721	Acute lymphoblastic leukemia	21	-0.000506808	0.00190106	-0.266592	0.789807	0.108766	0.7875	0.995922
PGS002320	Dermatologic diseases	HP:0006721	Acute lymphoblastic leukemia	21	0.0023634	0.00192218	1.22954	0.218991	0.169819	0.2224	0.995922
PGS002321	Diabetes (any type)	HP:0006721	Acute lymphoblastic leukemia	21	-0.00153777	0.00190557	-0.806986	0.419756	0.13336	0.4275	0.995922
PGS002323	Eczema	HP:0006721	Acute lymphoblastic leukemia	21	-0.00100245	0.00195731	-0.512157	0.608589	0.116874	0.6	0.995922
PGS002324	Endocrine and diabetes diseases	HP:0006721	Acute lymphoblastic leukemia	21	-0.00128217	0.00191933	-0.66803	0.50418	0.124673	0.5029	0.995922
PGS002325	Eosinophil count	HP:0006721	Acute lymphoblastic leukemia	21	4.28578e-05	0.00193047	0.0222007	0.98229	0.105773	0.9823	0.995922
PGS002327	Forced Vital Capacity	HP:0006721	Acute lymphoblastic leukemia	21	-0.00307392	0.00193806	-1.58608	0.112855	0.212317	0.111	0.995922
PGS002331	HbA1c	HP:0006721	Acute lymphoblastic leukemia	21	0.00160413	0.00188951	0.848962	0.395988	0.136306	0.4015	0.995922
PGS002333	High Light Scatter Reticulocyte Count	HP:0006721	Acute lymphoblastic leukemia	21	0.000816044	0.00190556	0.428244	0.668512	0.113529	0.6694	0.995922
PGS002334	High cholesterol	HP:0006721	Acute lymphoblastic leukemia	21	0.000931564	0.00189906	0.490539	0.623798	0.115955	0.6214	0.995922
PGS002336	Hypothyroidism	HP:0006721	Acute lymphoblastic leukemia	21	-0.000147128	0.00193551	-0.0760153	0.939413	0.105997	0.9411	0.995922
PGS002338	Lymphocyte Count	HP:0006721	Acute lymphoblastic leukemia	21	0.00110951	0.00193253	0.57412	0.565941	0.119728	0.563	0.995922
PGS002340	Mean Platelet Volume	HP:0006721	Acute lymphoblastic leukemia	21	0.00369399	0.00193407	1.90996	0.056259	0.260208	0.0553	0.995922
PGS002341	Monocyte Count	HP:0006721	Acute lymphoblastic leukemia	21	0.000376283	0.00194149	0.193812	0.84634	0.107345	0.8472	0.995922
PGS002342	Neuroticism	HP:0006721	Acute lymphoblastic leukemia	21	0.000558392	0.00192184	0.290551	0.77142	0.109332	0.7714	0.995922
PGS002343	Platelet count	HP:0006721	Acute lymphoblastic leukemia	21	-0.00249597	0.00190375	-1.31108	0.189957	0.178592	0.1927	0.995922
PGS002344	Psoriasis	HP:0006721	Acute lymphoblastic leukemia	21	0.00230403	0.00192552	1.19658	0.231592	0.166432	0.2349	0.995922
PGS002345	Red Blood Cell Count	HP:0006721	Acute lymphoblastic leukemia	21	-0.00205462	0.0019363	-1.06111	0.28875	0.153476	0.293	0.995922
PGS002346	Red Blood Cell Distribution Width	HP:0006721	Acute lymphoblastic leukemia	21	-0.00219746	0.00191818	-1.1456	0.252077	0.161375	0.2533	0.995922
PGS002347	Respiratory and ear-nose-throat diseases	HP:0006721	Acute lymphoblastic leukemia	21	-0.00116772	0.00192709	-0.605951	0.544605	0.12132	0.5491	0.995922
PGS002350	Tanning	HP:0006721	Acute lymphoblastic leukemia	21	-0.000141432	0.0019475	-0.0726226	0.942113	0.105976	0.942	0.995922
PGS002351	Thyroid (self-reported conditions)	HP:0006721	Acute lymphoblastic leukemia	21	-0.000343765	0.00191861	-0.179175	0.857816	0.107114	0.8556	0.995922
PGS002356	Waist-Hip Ratio	HP:0006721	Acute lymphoblastic leukemia	21	0.000104652	0.00191688	0.0545949	0.956466	0.105879	0.9587	0.995922
PGS002357	White Blood Count	HP:0006721	Acute lymphoblastic leukemia	21	0.00346189	0.00193396	1.79005	0.0735729	0.241449	0.0738	0.995922
PGS002725	Ischemic stroke	HP:0006721	Acute lymphoblastic leukemia	21	0.00213062	0.00192568	1.10642	0.268655	0.157638	0.2751	0.995922
PGS002726	Multiple sclerosis	HP:0006721	Acute lymphoblastic leukemia	21	-0.00104733	0.00191895	-0.545783	0.585266	0.118382	0.5786	0.995922
PGS002730	LDL lowering in response to statin	HP:0006721	Acute lymphoblastic leukemia	21	-0.00274714	0.00191629	-1.43357	0.151827	0.192825	0.1431	0.995922
PGS002732	Chronic elevation of alanine aminotransferase	HP:0006721	Acute lymphoblastic leukemia	21	-0.000852276	0.00187391	-0.454812	0.649286	0.114523	0.6443	0.995922
PGS002737	Endometrial cancer	HP:0006721	Acute lymphoblastic leukemia	21	0.00191169	0.00193986	0.985482	0.324488	0.146919	0.3187	0.995922
PGS002738	Alcohol use disorder	HP:0006721	Acute lymphoblastic leukemia	21	0.000640908	0.0019242	0.333077	0.739106	0.110457	0.7286	0.995922
PGS002747	Gastrointestinal cancer	HP:0006721	Acute lymphoblastic leukemia	21	-0.00231797	0.0019207	-1.20683	0.227617	0.167476	0.2241	0.995922
PGS002749	Total knee replacement	HP:0006721	Acute lymphoblastic leukemia	21	-0.0013523	0.00189242	-0.714587	0.474935	0.127401	0.4799	0.995922
PGS002750	Total hip replacement	HP:0006721	Acute lymphoblastic leukemia	21	-0.000772659	0.00192504	-0.401374	0.688181	0.112583	0.6886	0.995922
PGS002753	Alzheimer's disease	HP:0006721	Acute lymphoblastic leukemia	21	-0.000608334	0.00194263	-0.31315	0.754194	0.109911	0.7543	0.995922
PGS002755	Atopic dermatitis	HP:0006721	Acute lymphoblastic leukemia	21	0.000389218	0.00197258	0.197314	0.843598	0.107403	0.8468	0.995922
PGS002759	Depression	HP:0006721	Acute lymphoblastic leukemia	21	-0.00130053	0.00190586	-0.682385	0.495062	0.125495	0.5019	0.995922
PGS002760	Epilepsy	HP:0006721	Acute lymphoblastic leukemia	21	0.00102946	0.00193479	0.532076	0.594723	0.117756	0.5969	0.995922
PGS002761	Glaucoma	HP:0006721	Acute lymphoblastic leukemia	21	0.00297112	0.00190812	1.5571	0.119581	0.208462	0.1201	0.995922
PGS002762	Gout	HP:0006721	Acute lymphoblastic leukemia	21	-0.00284258	0.00191331	-1.48569	0.137495	0.199266	0.1372	0.995922
PGS002763	Hip osteoarthritis	HP:0006721	Acute lymphoblastic leukemia	21	0.00495228	0.00192031	2.5789	0.00997139	0.386989	0.009	0.995922
PGS002764	Hypercholesterolemia	HP:0006721	Acute lymphoblastic leukemia	21	0.00257712	0.00192638	1.3378	0.181089	0.181589	0.171	0.995922
PGS002767	Knee osteoarthritis	HP:0006721	Acute lymphoblastic leukemia	21	0.00173547	0.00190531	0.910856	0.362464	0.140922	0.3582	0.995922
PGS002768	Osteoporosis	HP:0006721	Acute lymphoblastic leukemia	21	-0.00200436	0.00198787	-1.00829	0.313417	0.148846	0.3071	0.995922
PGS002769	Seropositive rheumatoid arthritis	HP:0006721	Acute lymphoblastic leukemia	21	-0.00260492	0.00193633	-1.34529	0.178662	0.182439	0.1771	0.995922
PGS002770	Stroke	HP:0006721	Acute lymphoblastic leukemia	21	-0.000918633	0.0019457	-0.472134	0.636875	0.115204	0.6311	0.995922
PGS002774	Incident atrial fibrillation	HP:0006721	Acute lymphoblastic leukemia	21	-0.00520695	0.00195775	-2.65966	0.00787468	0.404825	0.0094	0.995922
PGS002776	Incident coronary artery disease	HP:0006721	Acute lymphoblastic leukemia	21	0.0030011	0.00191251	1.5692	0.116736	0.210063	0.1164	0.995922
PGS002778	Incident hypertension	HP:0006721	Acute lymphoblastic leukemia	21	-0.000174893	0.00191617	-0.0912721	0.927284	0.106106	0.9276	0.995922
PGS002780	Incident type 2 diabetes	HP:0006721	Acute lymphoblastic leukemia	21	-0.00143745	0.00194071	-0.740683	0.458959	0.129011	0.4545	0.995922
PGS002782	nonHDL Cholesterol	HP:0006721	Acute lymphoblastic leukemia	21	0.001742	0.00188934	0.922015	0.356615	0.141789	0.3594	0.995922
PGS002786	Bipolar disorder	HP:0006721	Acute lymphoblastic leukemia	21	-0.000431166	0.00197996	-0.217765	0.827631	0.107763	0.8223	0.995922
PGS002787	Type 1 bipolar disorder	HP:0006721	Acute lymphoblastic leukemia	21	-0.000892337	0.00195552	-0.456318	0.648203	0.114581	0.6574	0.995922
PGS002788	Type 2 bipolar disorder	HP:0006721	Acute lymphoblastic leukemia	21	0.000362322	0.00193837	0.186921	0.851738	0.107234	0.8527	0.995922
PGS002790	Autism spectrum disorder	HP:0006721	Acute lymphoblastic leukemia	21	0.000102695	0.00193554	0.0530576	0.957691	0.105872	0.9588	0.995922
PGS002811	Abdominal adipose tissue volumes adjusted for BMI and height	HP:0006721	Acute lymphoblastic leukemia	21	-0.00225816	0.00190241	-1.187	0.235348	0.165465	0.2312	0.995922
PGS002812	Gluteofemoral adipose tissue volumes adjusted for BMI and height	HP:0006721	Acute lymphoblastic leukemia	21	-0.00227915	0.00196303	-1.16104	0.245744	0.162883	0.2428	0.995922
PGS002813	Visceral adipose tissue volumes adjusted for BMI and height	HP:0006721	Acute lymphoblastic leukemia	21	0.00205449	0.00192916	1.06497	0.286999	0.153824	0.2881	0.995922
PGS002823	Age at Menopause	HP:0006721	Acute lymphoblastic leukemia	21	0.000891861	0.00192954	0.462214	0.64397	0.114811	0.6431	0.995922
PGS002828	Alcohol consumption	HP:0006721	Acute lymphoblastic leukemia	21	0.000108205	0.00191464	0.0565147	0.954937	0.105888	0.9525	0.995922
PGS002853	BMI	HP:0006721	Acute lymphoblastic leukemia	21	0.00219257	0.00186984	1.1726	0.241075	0.164026	0.2388	0.995922
PGS002867	C-reactive Protein	HP:0006721	Acute lymphoblastic leukemia	21	0.00126835	0.00195013	0.65039	0.515503	0.123687	0.5109	0.995922
PGS002892	Diastolic Blood Pressure	HP:0006721	Acute lymphoblastic leukemia	21	-0.000650981	0.00192405	-0.338339	0.735138	0.110606	0.7349	0.995922
PGS002922	Estradiol	HP:0006721	Acute lymphoblastic leukemia	21	-0.0002852	0.00197064	-0.144725	0.88494	0.10664	0.8855	0.995922
PGS002932	Fasting Plasma Glucose	HP:0006721	Acute lymphoblastic leukemia	21	-0.00196483	0.00192676	-1.01976	0.307948	0.149831	0.3077	0.995922
PGS002937	Glucose	HP:0006721	Acute lymphoblastic leukemia	21	0.00160402	0.00194458	0.824864	0.409532	0.134597	0.4015	0.995922
PGS002957	HDL	HP:0006721	Acute lymphoblastic leukemia	21	0.00155936	0.00192056	0.811929	0.416914	0.1337	0.4154	0.995922
PGS002972	Height	HP:0006721	Acute lymphoblastic leukemia	21	-0.00187344	0.00196828	-0.951815	0.341288	0.144155	0.3376	0.995922
PGS002997	Hypertension	HP:0006721	Acute lymphoblastic leukemia	21	0.000531292	0.00192865	0.275474	0.782976	0.10897	0.7874	0.995922
PGS003037	LDL	HP:0006721	Acute lymphoblastic leukemia	21	0.000679651	0.00192172	0.353668	0.723619	0.111056	0.7209	0.995922
PGS003043	Polyunsatturated Fatty Acids	HP:0006721	Acute lymphoblastic leukemia	21	0.00143546	0.00192824	0.744439	0.456685	0.129248	0.4576	0.995922
PGS003072	Systolic Blood Pressure	HP:0006721	Acute lymphoblastic leukemia	21	-0.000108807	0.00191896	-0.0567011	0.954788	0.105889	0.9545	0.995922
PGS003092	Type 2 Diabetes	HP:0006721	Acute lymphoblastic leukemia	21	0.00147322	0.00188771	0.780431	0.435216	0.131574	0.4309	0.995922
PGS003133	Thinness	HP:0006721	Acute lymphoblastic leukemia	21	-0.00122529	0.00199716	-0.613515	0.539595	0.121711	0.5403	0.995922
PGS003137	Total Cholesterol	HP:0006721	Acute lymphoblastic leukemia	21	0.000601761	0.00191604	0.314066	0.753499	0.109935	0.7488	0.995922
PGS003147	Triglycerides	HP:0006721	Acute lymphoblastic leukemia	21	0.00334514	0.00189028	1.76965	0.0769146	0.238376	0.0818	0.995922
PGS003162	Vitamin B12	HP:0006721	Acute lymphoblastic leukemia	21	-0.000979854	0.00195094	-0.502247	0.615541	0.116448	0.6209	0.995922
PGS003177	Vitamin D	HP:0006721	Acute lymphoblastic leukemia	21	0.000602758	0.00200388	0.300795	0.763597	0.109589	0.7548	0.995922
PGS003212	Sleep Apnea	HP:0006721	Acute lymphoblastic leukemia	21	-0.00299301	0.00193962	-1.5431	0.122941	0.206625	0.1206	0.995922
PGS003227	estimated glomerular filtration rate	HP:0006721	Acute lymphoblastic leukemia	21	0.00107688	0.00191574	0.562125	0.574084	0.11915	0.5737	0.995922
PGS003242	Creatine	HP:0006721	Acute lymphoblastic leukemia	21	-0.000333798	0.00194419	-0.17169	0.863696	0.107002	0.8658	0.995922
PGS003268	estimated glomerular filtration rate (Creatine)	HP:0006721	Acute lymphoblastic leukemia	21	0.00120536	0.00194194	0.6207	0.534857	0.122087	0.5386	0.995922
PGS003282	Cystatin C	HP:0006721	Acute lymphoblastic leukemia	21	-0.000490888	0.0019402	-0.253009	0.800283	0.108467	0.7992	0.995922
PGS003308	estimated glomerular filtration rate (Cystatin C)	HP:0006721	Acute lymphoblastic leukemia	21	-0.0035516	0.0019203	-1.8495	0.0645105	0.250597	0.0669	0.995922
PGS003322	Insomnia	HP:0006721	Acute lymphoblastic leukemia	21	-0.00165438	0.00193137	-0.856585	0.391761	0.136857	0.3864	0.995922
PGS003330	Factor VIII levels	HP:0006721	Acute lymphoblastic leukemia	21	0.00163354	0.00191653	0.852347	0.394108	0.13655	0.395	0.995922
PGS003332	Venous thromboembolism	HP:0006721	Acute lymphoblastic leukemia	21	0.000373156	0.00190752	0.195623	0.844922	0.107375	0.8489	0.995922
PGS003334	Dementia	HP:0006721	Acute lymphoblastic leukemia	21	-0.00209622	0.00190655	-1.09948	0.271669	0.156989	0.2666	0.995922
PGS003335	Bladder cancer	HP:0006721	Acute lymphoblastic leukemia	21	0.00208236	0.00191822	1.08557	0.27778	0.155701	0.2742	0.995922
PGS003354	Childhood steroid-sensitive nephrotic syndrome	HP:0006721	Acute lymphoblastic leukemia	21	0.000197664	0.00193336	0.102239	0.918576	0.106195	0.9258	0.995922
PGS003361	Age of smoking initiation	HP:0006721	Acute lymphoblastic leukemia	21	0.0029693	0.00195286	1.52049	0.128522	0.203694	0.1342	0.995922
PGS003373	Drinks per week	HP:0006721	Acute lymphoblastic leukemia	21	-0.000136155	0.00194035	-0.07017	0.944064	0.105961	0.9446	0.995922
PGS003381	Uterine endometrial carcinoma	HP:0006721	Acute lymphoblastic leukemia	21	-0.00125558	0.00192554	-0.652066	0.514422	0.12378	0.5213	0.995922
PGS003382	Skin cutaneous melanoma	HP:0006721	Acute lymphoblastic leukemia	21	0.00135203	0.00194271	0.695953	0.486527	0.126287	0.4918	0.995922
PGS003383	Prostate adenocarcinoma	HP:0006721	Acute lymphoblastic leukemia	21	0.00334388	0.00193539	1.72775	0.084163	0.232179	0.0845	0.995922
PGS003385	Ovarian serous carcinoma	HP:0006721	Acute lymphoblastic leukemia	21	-0.00150346	0.00194045	-0.7748	0.438535	0.131203	0.4439	0.995922
PGS003387	Esophageal adenocarcinoma or Barrett‚Äôs esophagus	HP:0006721	Acute lymphoblastic leukemia	21	0.000726221	0.00191081	0.38006	0.703935	0.111877	0.7035	0.995922
PGS003388	Esophageal adenocarcinoma	HP:0006721	Acute lymphoblastic leukemia	21	-0.00109012	0.0018979	-0.57438	0.565766	0.11974	0.5684	0.995922
PGS003389	Cervical cancer	HP:0006721	Acute lymphoblastic leukemia	21	0.00225025	0.00191517	1.17496	0.24013	0.16426	0.2403	0.995922
PGS003390	Head and neck squamous cell carcinoma	HP:0006721	Acute lymphoblastic leukemia	21	0.000792785	0.00196649	0.403148	0.686876	0.112644	0.6812	0.995922
PGS003391	Lung cancer	HP:0006721	Acute lymphoblastic leukemia	21	-0.000268055	0.00194574	-0.137765	0.890438	0.106557	0.8868	0.995922
PGS003392	Lung squamous cell carcinoma	HP:0006721	Acute lymphoblastic leukemia	21	-0.000131415	0.0019443	-0.0675898	0.946118	0.105946	0.9437	0.995922
PGS003393	Lung adenocarcinoma	HP:0006721	Acute lymphoblastic leukemia	21	0.00150383	0.00189914	0.791848	0.428529	0.132335	0.4226	0.995922
PGS003400	Obesity	HP:0006721	Acute lymphoblastic leukemia	21	-0.000377799	0.00189163	-0.199721	0.841716	0.107444	0.8467	0.995922
PGS003406	Intracranial aneurysm	HP:0006721	Acute lymphoblastic leukemia	21	-0.00155816	0.00194392	-0.801554	0.422892	0.13299	0.4193	0.995922
PGS001567	Volume of grey matter in Inferior Frontal Gyrus, pars triangularis (R)	HP:0000405	Conductive hearing impairment	14	0.000141664	0.00159403	0.088872	0.929191	0.169451	0.9293	0.995926
PGS000008	ER-positive Breast Cancer	HP:0001274	Agenesis of corpus callosum	19	-0.0021309	0.00181081	-1.17676	0.239408	0.528053	0.2315	0.995926
PGS000009	ER-negative Breast Cancer	HP:0001274	Agenesis of corpus callosum	19	-0.000535294	0.00184206	-0.290596	0.771386	0.47317	0.7735	0.995926
PGS000013	Coronary artery disease	HP:0001274	Agenesis of corpus callosum	19	-0.000550579	0.00182477	-0.301725	0.762889	0.473449	0.7689	0.995926
PGS000016	Atrial fibrillation	HP:0001274	Agenesis of corpus callosum	19	0.0016453	0.00189186	0.869674	0.384567	0.501536	0.3772	0.995926
PGS000017	Inflammatory bowel disease	HP:0001274	Agenesis of corpus callosum	19	0.000823542	0.00182917	0.450228	0.652588	0.478164	0.6471	0.995926
PGS000027	Body Mass Index	HP:0001274	Agenesis of corpus callosum	19	0.00063837	0.00179403	0.35583	0.721999	0.474951	0.7125	0.995926
PGS000042	Coeliac disease	HP:0001274	Agenesis of corpus callosum	19	0.00258509	0.00181963	1.42067	0.155545	0.554771	0.1626	0.995926
PGS000069	Serous epithelial ovarian cancer	HP:0001274	Agenesis of corpus callosum	19	-0.00162661	0.00181813	-0.894659	0.371061	0.503397	0.3852	0.995926
PGS000076	Kidney cancer	HP:0001274	Agenesis of corpus callosum	19	-0.00151365	0.00186205	-0.812897	0.416359	0.497504	0.4175	0.995926
PGS000077	Lymphocytic leukemia	HP:0001274	Agenesis of corpus callosum	19	-0.00147554	0.00180824	-0.81601	0.414577	0.497718	0.4089	0.995926
PGS000080	Non-Hodgkin's lymphoma	HP:0001274	Agenesis of corpus callosum	19	0.00238333	0.00183649	1.29777	0.194495	0.540683	0.1908	0.995926
PGS000081	Oral cavity and pharyngeal cancers	HP:0001274	Agenesis of corpus callosum	19	-0.00190435	0.00186026	-1.0237	0.306082	0.513843	0.3055	0.995926
PGS000082	Ovarian cancer	HP:0001274	Agenesis of corpus callosum	19	-0.000441446	0.0018063	-0.244392	0.806948	0.472127	0.8032	0.995926
PGS000083	Pancreatic cancer	HP:0001274	Agenesis of corpus callosum	19	0.000516325	0.00182913	0.282279	0.777754	0.472969	0.7759	0.995926
PGS000088	Basophil count	HP:0001274	Agenesis of corpus callosum	19	0.000612489	0.00181006	0.338381	0.735106	0.47444	0.7354	0.995926
PGS000089	Basophil percentage of white cells	HP:0001274	Agenesis of corpus callosum	19	0.00157112	0.00180574	0.87007	0.384351	0.501565	0.3838	0.995926
PGS000091	Eosinophil percentage of white cells	HP:0001274	Agenesis of corpus callosum	19	0.000133631	0.001822	0.0733431	0.941539	0.469831	0.9451	0.995926
PGS000092	Hematocrit	HP:0001274	Agenesis of corpus callosum	19	-0.00296292	0.00182591	-1.62271	0.104784	0.580689	0.1082	0.995926
PGS000093	Hemoglobin concentration	HP:0001274	Agenesis of corpus callosum	19	-0.00324133	0.00182294	-1.77808	0.0755185	0.602949	0.0712	0.995926
PGS000095	High light scatter reticulocyte percentage of red cells	HP:0001274	Agenesis of corpus callosum	19	-8.55186e-05	0.00183661	-0.0465633	0.962865	0.469696	0.9648	0.995926
PGS000096	Immature fraction of reticulocytes	HP:0001274	Agenesis of corpus callosum	19	8.55639e-05	0.00182498	0.0468849	0.962609	0.469697	0.9638	0.995926
PGS000098	Lymphocyte percentage of white cells	HP:0001274	Agenesis of corpus callosum	19	-0.000483897	0.00176507	-0.274152	0.783992	0.472778	0.7858	0.995926
PGS000100	Mean corpuscular hemoglobin concentration	HP:0001274	Agenesis of corpus callosum	19	-0.00185641	0.00182151	-1.01916	0.308229	0.513452	0.3086	0.995926
PGS000103	Monocyte percentage of white cells	HP:0001274	Agenesis of corpus callosum	19	0.00302501	0.00184649	1.63824	0.101504	0.582823	0.1039	0.995926
PGS000106	Neutrophil percentage of white cells	HP:0001274	Agenesis of corpus callosum	19	-0.000381948	0.00177613	-0.215045	0.829751	0.471557	0.8267	0.995926
PGS000112	Reticulocyte fraction of red cells	HP:0001274	Agenesis of corpus callosum	19	-0.000437449	0.00181325	-0.241251	0.809382	0.472062	0.806	0.995926
PGS000114	Juvenile Idiopathic Arthritis	HP:0001274	Agenesis of corpus callosum	19	-0.000380937	0.00183483	-0.207614	0.835548	0.471425	0.8305	0.995926
PGS000126	Serum urate	HP:0001274	Agenesis of corpus callosum	19	0.0010114	0.00178117	0.567828	0.570206	0.48322	0.562	0.995926
PGS000128	Hemoglobin A1c	HP:0001274	Agenesis of corpus callosum	19	-0.00129325	0.00181111	-0.714064	0.475258	0.491134	0.4819	0.995926
PGS000135	Schizophrenia	HP:0001274	Agenesis of corpus callosum	19	-0.00387518	0.00192837	-2.00956	0.0445913	0.639865	0.0443	0.995926
PGS000138	Lifetime Major Depressive Disorder	HP:0001274	Agenesis of corpus callosum	19	-0.00172921	0.00181862	-0.950839	0.341783	0.507772	0.3447	0.995926
PGS000140	Broad Depression (seen a General Practitioner for nerves, anxiety, tension or depression)	HP:0001274	Agenesis of corpus callosum	19	-0.000157519	0.00181113	-0.0869729	0.9307	0.469924	0.9349	0.995926
PGS000145	Depression (ICD-10 defined)	HP:0001274	Agenesis of corpus callosum	19	-0.000532782	0.00177966	-0.299373	0.764682	0.473389	0.7722	0.995926
PGS000161	Renal cancer	HP:0001274	Agenesis of corpus callosum	19	8.65157e-05	0.00185398	0.0466649	0.962784	0.469696	0.9645	0.995926
PGS000194	Rheumatoid Arthritis (CCP-positive)	HP:0001274	Agenesis of corpus callosum	19	0.000931606	0.00182388	0.510782	0.609551	0.480622	0.607	0.995926
PGS000195	Rheumatoid Arthritis (CCP-negative)	HP:0001274	Agenesis of corpus callosum	19	0.000931606	0.00182388	0.510782	0.609551	0.480622	0.6048	0.995926
PGS000197	Spondyloarthroparthy	HP:0001274	Agenesis of corpus callosum	19	-0.000300511	0.00184162	-0.163178	0.870392	0.470729	0.8693	0.995926
PGS000201	Problematic Alcohol Use	HP:0001274	Agenesis of corpus callosum	19	-0.0013432	0.00187881	-0.71492	0.474729	0.491185	0.4709	0.995926
PGS000205	Risk-taking tendency (4-domain principal component model)	HP:0001274	Agenesis of corpus callosum	19	0.00122595	0.00181822	0.674255	0.500215	0.488801	0.4989	0.995926
PGS000217	Adrenomedullin (ADM) serum levels	HP:0001274	Agenesis of corpus callosum	19	0.00140042	0.0018202	0.769376	0.441747	0.494597	0.4313	0.995926
PGS000218	Agouti-related protein (AGRP) serum levels	HP:0001274	Agenesis of corpus callosum	19	-2.67437e-05	0.00181411	-0.0147421	0.988239	0.469613	0.9869	0.995926
PGS000219	Ovarian cancer-related tumor marker CA 125 (CA-125) serum levels	HP:0001274	Agenesis of corpus callosum	19	0.00174594	0.00182584	0.956236	0.339051	0.508207	0.3333	0.995926
PGS000220	C-C motif chemokine 20 (CCL20) serum levels	HP:0001274	Agenesis of corpus callosum	19	0.00145584	0.0018692	0.778857	0.436142	0.495217	0.4347	0.995926
PGS000221	C-C motif chemokine 3 (CCL3) serum levels	HP:0001274	Agenesis of corpus callosum	19	-0.000233651	0.00185725	-0.125805	0.899897	0.470273	0.9034	0.995926
PGS000222	C-C motif chemokine 4 (CCL4) serum levels	HP:0001274	Agenesis of corpus callosum	19	0.00056804	0.00182624	0.311043	0.755796	0.47369	0.7561	0.995926
PGS000223	Tumor necrosis factor receptor superfamily member 5 (CD40) serum levels	HP:0001274	Agenesis of corpus callosum	19	0.00111292	0.00183504	0.606482	0.544253	0.485136	0.5419	0.995926
PGS000224	Chitinase-3-like protein 1 (CHI3L1) serum levels	HP:0001274	Agenesis of corpus callosum	19	0.0013466	0.00183151	0.735243	0.462264	0.49243	0.4565	0.995926
PGS000225	Macrophage colony-stimulating factor 1 (CSF-1) serum levels	HP:0001274	Agenesis of corpus callosum	19	-0.000485982	0.00183815	-0.264386	0.791505	0.472556	0.7869	0.995926
PGS000226	Cystatin-B (CSTB) serum levels	HP:0001274	Agenesis of corpus callosum	19	0.000193721	0.00182078	0.106394	0.915278	0.470082	0.9174	0.995926
PGS000227	Cathepsin D (CTSD) serum levels	HP:0001274	Agenesis of corpus callosum	19	-0.00179737	0.00183622	-0.978845	0.327757	0.510053	0.3304	0.995926
PGS000228	Cathepsin L1 (CTSL1) serum levels	HP:0001274	Agenesis of corpus callosum	19	-0.000894868	0.00182603	-0.490062	0.624136	0.479746	0.6201	0.995926
PGS000229	Fractalkine (CX3CL1) serum levels	HP:0001274	Agenesis of corpus callosum	19	-0.00123558	0.00182063	-0.678657	0.497421	0.489052	0.4959	0.995926
PGS000230	C-X-C motif chemokine 1 (CXCL1) serum levels	HP:0001274	Agenesis of corpus callosum	19	-0.000606083	0.00184595	-0.328331	0.74269	0.474157	0.7444	0.995926
PGS000231	C-X-C motif chemokine 16 (CXCL16) serum levels	HP:0001274	Agenesis of corpus callosum	19	-0.000601796	0.00182592	-0.329585	0.741743	0.474192	0.7384	0.995926
PGS000232	C-X-C motif chemokine 6 (CXCL6) serum levels	HP:0001274	Agenesis of corpus callosum	19	0.000412471	0.00183373	0.224935	0.822049	0.471741	0.8329	0.995926
PGS000233	Dickkopf-related protein 1 (Dkk-1) serum levels	HP:0001274	Agenesis of corpus callosum	19	0.00249837	0.00186479	1.33976	0.180451	0.545354	0.1771	0.995926
PGS000234	Eosinophil cationic protein (ECP) serum levels	HP:0001274	Agenesis of corpus callosum	19	0.000268444	0.00184506	0.145493	0.884334	0.470498	0.8831	0.995926
PGS000235	Epidermal growth factor (EGF) serum levels	HP:0001274	Agenesis of corpus callosum	19	-0.00055995	0.00187813	-0.298142	0.765621	0.473358	0.7592	0.995926
PGS000236	Endothelial cell-specific molecule 1 (ESM-1) serum levels	HP:0001274	Agenesis of corpus callosum	19	0.000331348	0.00186165	0.177986	0.858749	0.470942	0.8607	0.995926
PGS000237	Fatty acid-binding protein, adipocyte (FABP4) serum levels	HP:0001274	Agenesis of corpus callosum	19	-0.000670194	0.00181269	-0.369723	0.711622	0.475377	0.7187	0.995926
PGS000238	Tumor necrosis factor receptor superfamily member 6 (FAS) serum levels	HP:0001274	Agenesis of corpus callosum	19	0.000753147	0.00181909	0.414024	0.678894	0.476843	0.686	0.995926
PGS000239	Fibroblast growth factor 23 (FGF-23) serum levels	HP:0001274	Agenesis of corpus callosum	19	0.000791953	0.00184327	0.429646	0.667492	0.4774	0.6789	0.995926
PGS000240	Follistatin (FS) serum levels	HP:0001274	Agenesis of corpus callosum	19	-0.00225715	0.0017689	-1.27602	0.202074	0.538322	0.2026	0.995926
PGS000241	Galanin peptides (GAL) serum levels	HP:0001274	Agenesis of corpus callosum	19	-0.00272581	0.0018127	-1.50373	0.132785	0.56501	0.1335	0.995926
PGS000242	Galectin-3 (Gal-3) serum levels	HP:0001274	Agenesis of corpus callosum	19	-0.00167538	0.00180688	-0.927226	0.353904	0.505901	0.3548	0.995926
PGS000243	Growth/differentiation factor 15 (GDF-15) serum levels	HP:0001274	Agenesis of corpus callosum	19	0.000465263	0.00184342	0.252391	0.800761	0.472294	0.798	0.995926
PGS000244	Growth hormone (GH) serum levels	HP:0001274	Agenesis of corpus callosum	19	-0.00215317	0.00185988	-1.15769	0.247107	0.526175	0.2486	0.995926
PGS000245	Proheparin-binding EGF-like growth factor (HB-EGF) serum levels	HP:0001274	Agenesis of corpus callosum	19	0.00111927	0.00184944	0.605195	0.545107	0.48507	0.5392	0.995926
PGS000246	Hepatocyte growth factor (HGF) serum levels	HP:0001274	Agenesis of corpus callosum	19	0.00188821	0.00182714	1.03343	0.301511	0.514688	0.2977	0.995926
PGS000247	Kallikrein-11 (hK11) serum levels	HP:0001274	Agenesis of corpus callosum	19	0.000377124	0.00187475	0.20116	0.840591	0.471313	0.8424	0.995926
PGS000248	Heat shock 27 kDa protein (HSP_27) serum levels	HP:0001274	Agenesis of corpus callosum	19	-0.00231696	0.00184352	-1.25681	0.208945	0.53627	0.2111	0.995926
PGS000249	Interleukin-18 (IL-18) serum levels	HP:0001274	Agenesis of corpus callosum	19	-0.00112412	0.00185241	-0.606843	0.544013	0.485155	0.5428	0.995926
PGS000250	Interleukin-1 receptor antagonist protein (IL-1ra) serum levels	HP:0001274	Agenesis of corpus callosum	19	0.000199419	0.00185835	0.107309	0.914553	0.47009	0.915	0.995926
PGS000251	Interleukin-27 (IL-27) serum levels	HP:0001274	Agenesis of corpus callosum	19	-0.00124224	0.00184435	-0.673541	0.500669	0.48876	0.4915	0.995926
PGS000252	Interleukin-6 (IL-6) serum levels	HP:0001274	Agenesis of corpus callosum	19	0.0016638	0.00181385	0.917271	0.359094	0.505126	0.3578	0.995926
PGS000253	Interleukin-6 receptor subunit alpha (IL-6RA) serum levels	HP:0001274	Agenesis of corpus callosum	19	0.000233011	0.00183799	0.126775	0.89913	0.470283	0.8999	0.995926
PGS000254	Interleukin-8 (IL-8) serum levels	HP:0001274	Agenesis of corpus callosum	19	0.00173321	0.00183823	0.942868	0.345845	0.507135	0.3497	0.995926
PGS000255	Pro-interleukin-16 (IL16) serum levels	HP:0001274	Agenesis of corpus callosum	19	-7.60947e-05	0.00185163	-0.041096	0.967223	0.469675	0.9695	0.995926
PGS000256	Melusin (ITGB1BP2) serum levels	HP:0001274	Agenesis of corpus callosum	19	0.000633937	0.00184713	0.343201	0.731478	0.474578	0.7274	0.995926
PGS000257	Kidney injury molecule 1 (KIM-1) serum levels	HP:0001274	Agenesis of corpus callosum	19	0.000221888	0.00182467	0.121604	0.903223	0.470229	0.9042	0.995926
PGS000258	Kallikrein-6 (KLK6) serum levels	HP:0001274	Agenesis of corpus callosum	19	-0.000277381	0.0018294	-0.151624	0.879496	0.470575	0.8715	0.995926
PGS000259	Leptin (LEP) serum levels	HP:0001274	Agenesis of corpus callosum	19	0.000926907	0.00183516	0.505083	0.613548	0.480377	0.6157	0.995926
PGS000260	Lectin-like oxidized LDL receptor 1 (LOX-1) serum levels	HP:0001274	Agenesis of corpus callosum	19	0.00120355	0.00180256	0.667688	0.504398	0.488429	0.4987	0.995926
PGS000261	Membrane-bound aminopeptidase P (mAmP) serum levels	HP:0001274	Agenesis of corpus callosum	19	0.000759447	0.00182886	0.415258	0.677991	0.476886	0.6751	0.995926
PGS000262	Myoglobin (MB) serum levels	HP:0001274	Agenesis of corpus callosum	19	-0.00262593	0.00182018	-1.44268	0.149244	0.557427	0.1498	0.995926
PGS000263	Monocyte chemotactic protein 1 (MCP-1) serum levels	HP:0001274	Agenesis of corpus callosum	19	0.000771076	0.00181854	0.424007	0.671599	0.477196	0.675	0.995926
PGS000264	Matrix metalloproteinase-1 (MMP-1) serum levels	HP:0001274	Agenesis of corpus callosum	19	0.00203367	0.00183995	1.10529	0.269148	0.521172	0.2726	0.995926
PGS000265	Matrix metalloproteinase-10 (MMP-10) serum levels	HP:0001274	Agenesis of corpus callosum	19	-0.00217431	0.00181583	-1.19742	0.231263	0.530122	0.2271	0.995926
PGS000266	Matrix metalloproteinase-12 (MMP-12) serum levels	HP:0001274	Agenesis of corpus callosum	19	-0.00106713	0.00182326	-0.585285	0.558412	0.484069	0.5642	0.995926
PGS000267	Matrix metalloproteinase-3 (MMP-3) serum levels	HP:0001274	Agenesis of corpus callosum	19	-0.00283582	0.00181686	-1.56084	0.118696	0.572387	0.1175	0.995926
PGS000268	Matrix metalloproteinase-7 (MMP-7) serum levels	HP:0001274	Agenesis of corpus callosum	19	0.000396235	0.0018438	0.214901	0.829863	0.471555	0.8326	0.995926
PGS000269	Myeloperoxidase (MPO) serum levels	HP:0001274	Agenesis of corpus callosum	19	0.0015043	0.00181481	0.828906	0.407241	0.498614	0.4086	0.995926
PGS000270	N-terminal prohormone brain natriuretic peptide (NT-pro_BNP) serum levels	HP:0001274	Agenesis of corpus callosum	19	-0.00230137	0.00186993	-1.23073	0.218548	0.533533	0.2182	0.995926
PGS000271	Osteoprotegerin (OPG) serum levels	HP:0001274	Agenesis of corpus callosum	19	-0.00152477	0.0018314	-0.832568	0.405172	0.49887	0.4065	0.995926
PGS000272	Pappalysin-1 (PAPPA) serum levels	HP:0001274	Agenesis of corpus callosum	19	0.00136906	0.00185587	0.737693	0.460774	0.492582	0.4634	0.995926
PGS000273	Proteinase-activated receptor 1 (PAR-1) serum levels	HP:0001274	Agenesis of corpus callosum	19	-0.00170897	0.0018183	-0.939868	0.347381	0.506897	0.3389	0.995926
PGS000274	Platelet-derived growth factor subunit B (PDGF_subunit_B) serum levels	HP:0001274	Agenesis of corpus callosum	19	0.00139668	0.00182478	0.765396	0.444112	0.49434	0.4446	0.995926
PGS000275	Platelet endothelial cell adhesion molecule (PECAM-1) serum levels	HP:0001274	Agenesis of corpus callosum	19	-0.000876089	0.00182323	-0.480515	0.630906	0.479355	0.6301	0.995926
PGS000276	Placenta growth factor (PlGF) serum levels	HP:0001274	Agenesis of corpus callosum	19	-0.000431416	0.00185384	-0.232715	0.816003	0.471891	0.8134	0.995926
PGS000277	P-selectin glycoprotein ligand 1 (PSGL-1) serum levels	HP:0001274	Agenesis of corpus callosum	19	0.000686328	0.00181707	0.377711	0.705679	0.475629	0.7	0.995926
PGS000278	Pentraxin-related protein PTX3 (PTX3) serum levels	HP:0001274	Agenesis of corpus callosum	19	-0.000272596	0.00182436	-0.14942	0.881235	0.470547	0.8786	0.995926
PGS000279	Receptor for advanced glycosylation end products (RAGE) serum levels	HP:0001274	Agenesis of corpus callosum	19	-0.000693092	0.00185355	-0.373927	0.708492	0.475509	0.7112	0.995926
PGS000280	Renin (REN) serum levels	HP:0001274	Agenesis of corpus callosum	19	-0.000328578	0.00182408	-0.180133	0.857063	0.470974	0.8572	0.995926
PGS000281	Resistin (RETN) serum levels	HP:0001274	Agenesis of corpus callosum	19	0.00108877	0.00185009	0.588499	0.556254	0.484229	0.5601	0.995926
PGS000282	Stem cell factor (SCF) serum levels	HP:0001274	Agenesis of corpus callosum	19	-0.000532535	0.00183998	-0.289425	0.772281	0.473142	0.7726	0.995926
PGS000283	Spondin-1 (SPON1) serum levels	HP:0001274	Agenesis of corpus callosum	19	-0.00126829	0.001836	-0.69079	0.489765	0.489753	0.4918	0.995926
PGS000284	ST2 protein (ST2) serum levels	HP:0001274	Agenesis of corpus callosum	19	0.000985809	0.00183594	0.53695	0.591352	0.481779	0.5945	0.995926
PGS000285	Tissue factor (TF) serum levels	HP:0001274	Agenesis of corpus callosum	19	-0.000365896	0.00182745	-0.200222	0.841324	0.471297	0.8403	0.995926
PGS000286	Thrombomodulin (TM) serum levels	HP:0001274	Agenesis of corpus callosum	19	-0.00162038	0.00182314	-0.888789	0.374207	0.502955	0.3708	0.995926
PGS000287	Tumor necrosis factor receptor 1 (TNF-R1) serum levels	HP:0001274	Agenesis of corpus callosum	19	-0.000223047	0.00183802	-0.121352	0.903423	0.470226	0.9043	0.995926
PGS000288	Tumor necrosis factor receptor 2 (TNF-R2) serum levels	HP:0001274	Agenesis of corpus callosum	19	0.00141929	0.00183376	0.773979	0.439021	0.494897	0.443	0.995926
PGS000289	Tumor necrosis factor ligand superfamily member 14 (TNFSF14) serum levels	HP:0001274	Agenesis of corpus callosum	19	-0.00016237	0.00178305	-0.091063	0.92745	0.469954	0.9264	0.995926
PGS000290	TNF-related apoptosis-inducing ligand (TRAIL) serum levels	HP:0001274	Agenesis of corpus callosum	19	-0.00157679	0.00183405	-0.859731	0.390025	0.500811	0.3932	0.995926
PGS000291	TNF-related apoptosis-inducing ligand receptor 2 (TRAIL-R2) serum levels	HP:0001274	Agenesis of corpus callosum	19	0.00029218	0.00179286	0.162969	0.870557	0.470726	0.8694	0.995926
PGS000292	TNF-related activation-induced cytokine (TRANCE) serum levels	HP:0001274	Agenesis of corpus callosum	19	-0.000191364	0.00183917	-0.104049	0.917139	0.470061	0.9184	0.995926
PGS000293	Urokinase plasminogen activator surface receptor (U-PAR) serum levels	HP:0001274	Agenesis of corpus callosum	19	0.00133604	0.00181882	0.734566	0.462677	0.492387	0.4784	0.995926
PGS000294	Vascular endothelial growth factor A (VEGF-A) serum levels	HP:0001274	Agenesis of corpus callosum	19	0.00210623	0.00185386	1.13613	0.256017	0.524089	0.2671	0.995926
PGS000295	Vascular endothelial growth factor D (VEGF-D) serum levels	HP:0001274	Agenesis of corpus callosum	19	-0.000808668	0.00181849	-0.444693	0.656582	0.477955	0.6554	0.995926
PGS000315	Immunoglobulin E (IgE)	HP:0001274	Agenesis of corpus callosum	19	-0.0015928	0.00185557	-0.858391	0.390764	0.500713	0.3974	0.995926
PGS000321	Serum testosterone levels	HP:0001274	Agenesis of corpus callosum	19	0.00282471	0.0018521	1.52514	0.127357	0.567745	0.1369	0.995926
PGS000324	Enthesitis-related Juvenile Idiophatic Arthritis	HP:0001274	Agenesis of corpus callosum	19	0.00153433	0.00187023	0.820398	0.412072	0.498021	0.4127	0.995926
PGS000325	Oligoarthritis Juvenile Idiophatic Arthritis	HP:0001274	Agenesis of corpus callosum	19	-0.00153138	0.00182152	-0.840713	0.400594	0.499446	0.4262	0.995926
PGS000326	Rheumatoid-factor-negative Polyarthritis (Juvenile Idiophatic Arthritis)	HP:0001274	Agenesis of corpus callosum	19	-0.00180977	0.00183267	-0.987507	0.323495	0.510772	0.3428	0.995926
PGS000333	Prostate cancer	HP:0001274	Agenesis of corpus callosum	19	0.00146036	0.0018223	0.801387	0.422988	0.49672	0.4148	0.995926
PGS000341	Systemic sclerosis	HP:0001274	Agenesis of corpus callosum	19	-0.00280012	0.00185605	-1.50864	0.131524	0.565635	0.1339	0.995926
PGS000351	Invasive epithelial ovarian cancer	HP:0001274	Agenesis of corpus callosum	19	-0.00138246	0.00181835	-0.760284	0.44716	0.49401	0.4423	0.995926
PGS000352	High grade serous ovarian cancer	HP:0001274	Agenesis of corpus callosum	19	-0.00127569	0.00181523	-0.70277	0.482268	0.490458	0.4825	0.995926
PGS000354	Any Cancer	HP:0001274	Agenesis of corpus callosum	19	0.00214054	0.0018226	1.17444	0.240336	0.527823	0.2369	0.995926
PGS000358	Cancer of mouth	HP:0001274	Agenesis of corpus callosum	19	-0.000867807	0.00183851	-0.472018	0.636958	0.479013	0.6402	0.995926
PGS000359	Cancer of tongue	HP:0001274	Agenesis of corpus callosum	19	-0.000820246	0.00183695	-0.446527	0.655257	0.478024	0.6466	0.995926
PGS000361	Cancer of larynx	HP:0001274	Agenesis of corpus callosum	19	-0.00325478	0.00184339	-1.76565	0.0775843	0.601093	0.0765	0.995926
PGS000366	Cancer of esophagus	HP:0001274	Agenesis of corpus callosum	19	0.000420109	0.00183475	0.228973	0.818909	0.471818	0.8172	0.995926
PGS000373	Colorectal cancer	HP:0001274	Agenesis of corpus callosum	19	-0.00117919	0.00180004	-0.655091	0.512473	0.487725	0.51	0.995926
PGS000377	Colon cancer	HP:0001274	Agenesis of corpus callosum	19	-0.000955542	0.0018246	-0.523701	0.600536	0.481186	0.5956	0.995926
PGS000384	Malignant neoplasm of rectum, rectosigmoid junction, and anus	HP:0001274	Agenesis of corpus callosum	19	-0.00192162	0.00183365	-1.04798	0.294756	0.515966	0.2944	0.995926
PGS000387	Cancer within the respiratory system	HP:0001274	Agenesis of corpus callosum	19	0.00175199	0.00180629	0.969935	0.332178	0.50932	0.3277	0.995926
PGS000395	Cancer of bronchus; lung	HP:0001274	Agenesis of corpus callosum	19	0.00105615	0.00179512	0.588343	0.556358	0.484221	0.5538	0.995926
PGS000405	Skin cancer	HP:0001274	Agenesis of corpus callosum	19	0.00119309	0.0018558	0.642897	0.520353	0.487057	0.5218	0.995926
PGS000430	Melanomas of skin (diagnosis or history)	HP:0001274	Agenesis of corpus callosum	19	-0.000306	0.00181037	-0.169026	0.865791	0.470811	0.8687	0.995926
PGS000442	Other non-epithelial cancer of skin	HP:0001274	Agenesis of corpus callosum	19	0.00120536	0.00186389	0.646689	0.517896	0.487263	0.5084	0.995926
PGS000446	Basal cell carcinoma	HP:0001274	Agenesis of corpus callosum	19	-0.00104227	0.0018505	-0.563234	0.573329	0.483	0.5777	0.995926
PGS000460	Squamous cell carcinoma	HP:0001274	Agenesis of corpus callosum	19	-0.00243254	0.00183322	-1.32692	0.184663	0.54391	0.1859	0.995926
PGS000469	Carcinoma in situ of skin	HP:0001274	Agenesis of corpus callosum	19	-0.000509484	0.00186586	-0.273056	0.784834	0.472753	0.7792	0.995926
PGS000543	Cancer of other female genital organs	HP:0001274	Agenesis of corpus callosum	19	-0.0011242	0.00189099	-0.594503	0.552232	0.484529	0.5583	0.995926
PGS000546	Malignant neoplasm of ovary	HP:0001274	Agenesis of corpus callosum	19	-0.0037835	0.00183896	-2.05741	0.0397565	0.648054	0.0399	0.995926
PGS000584	Cancer of prostate	HP:0001274	Agenesis of corpus callosum	19	0.00311149	0.00184446	1.68693	0.0917481	0.589645	0.0971	0.995926
PGS000594	Cancer of other male genital organs	HP:0001274	Agenesis of corpus callosum	19	0.0033777	0.00184167	1.83404	0.0667743	0.611461	0.0714	0.995926
PGS000597	Malignant neoplasm of testis	HP:0001274	Agenesis of corpus callosum	19	-0.00398295	0.00181235	-2.19767	0.0280693	0.673163	0.0285	0.995926
PGS000605	Malignant neoplasm of kidney, except pelvis	HP:0001274	Agenesis of corpus callosum	19	-0.000542236	0.00183053	-0.296218	0.76709	0.47331	0.7683	0.995926
PGS000614	Cancer of bladder	HP:0001274	Agenesis of corpus callosum	19	0.00256919	0.00181725	1.41378	0.157558	0.553947	0.1596	0.995926
PGS000617	Cancer of eye	HP:0001274	Agenesis of corpus callosum	19	0.00101664	0.0018086	0.562114	0.574091	0.482947	0.574	0.995926
PGS000618	Cancer of brain and nervous system	HP:0001274	Agenesis of corpus callosum	19	0.0011943	0.00179426	0.665624	0.505716	0.488312	0.5167	0.995926
PGS000620	Cancer of brain	HP:0001274	Agenesis of corpus callosum	19	0.000385285	0.00180933	0.212944	0.831389	0.471519	0.8334	0.995926
PGS000634	Thyroid cancer	HP:0001274	Agenesis of corpus callosum	19	0.000252164	0.00185489	0.135945	0.891876	0.470385	0.8887	0.995926
PGS000640	Hodgkin's disease	HP:0001274	Agenesis of corpus callosum	19	-0.000639488	0.00184313	-0.346957	0.728654	0.474688	0.7348	0.995926
PGS000644	Nodular lymphoma	HP:0001274	Agenesis of corpus callosum	19	-0.00163725	0.001818	-0.900577	0.367905	0.503845	0.3691	0.995926
PGS000645	Lymphoid leukemia	HP:0001274	Agenesis of corpus callosum	19	0.000297196	0.00182602	0.162757	0.870724	0.470723	0.871	0.995926
PGS000652	Multiple myeloma	HP:0001274	Agenesis of corpus callosum	19	-0.00012277	0.00181375	-0.0676885	0.946039	0.469798	0.9476	0.995926
PGS000655	Non-alcoholic fatty liver disease	HP:0001274	Agenesis of corpus callosum	19	0.0016109	0.00181294	0.888558	0.374331	0.502938	0.3738	0.995926
PGS000656	Non-alcoholic fatty liver disease activity score	HP:0001274	Agenesis of corpus callosum	19	0.0013239	0.00180541	0.733296	0.46345	0.492309	0.4654	0.995926
PGS000666	Body surface area-indexed left ventricular end-systolic volume	HP:0001274	Agenesis of corpus callosum	19	0.00100135	0.00181808	0.550776	0.581839	0.482414	0.5859	0.995926
PGS000674	AST to ALT ratio	HP:0001274	Agenesis of corpus callosum	19	0.000231053	0.00179876	0.128452	0.897802	0.470301	0.9005	0.995926
PGS000677	Cholesterol [mmol/L] (statin adjusted)	HP:0001274	Agenesis of corpus callosum	19	4.20819e-05	0.00182651	0.0230395	0.981621	0.469627	0.9807	0.995926
PGS000679	Creatinine in urine [umol/L]	HP:0001274	Agenesis of corpus callosum	19	0.000478166	0.00181676	0.263197	0.792421	0.47253	0.792	0.995926
PGS000681	Direct bilirubin [umol/L]	HP:0001274	Agenesis of corpus callosum	19	-0.00123716	0.00183768	-0.673216	0.500876	0.488741	0.5008	0.995926
PGS000682	eGFR [ml/min/1.73m2]	HP:0001274	Agenesis of corpus callosum	19	0.00120715	0.0018414	0.655561	0.51217	0.487751	0.5129	0.995926
PGS000691	Non-albumin protein [g/L]	HP:0001274	Agenesis of corpus callosum	19	0.0008399	0.00180926	0.464222	0.642532	0.478705	0.638	0.995926
PGS000696	Testosterone [nmol/L]	HP:0001274	Agenesis of corpus callosum	19	0.00285716	0.00185153	1.54314	0.122931	0.570072	0.12	0.995926
PGS000703	Angina	HP:0001274	Agenesis of corpus callosum	19	0.000669398	0.00181942	0.367917	0.712968	0.475321	0.7135	0.995926
PGS000704	Alcoholic cirrhosis	HP:0001274	Agenesis of corpus callosum	19	-0.0014493	0.00182328	-0.794888	0.426758	0.496282	0.4183	0.995926
PGS000705	Gallstones	HP:0001274	Agenesis of corpus callosum	19	0.00172507	0.00184464	0.935181	0.349791	0.506526	0.349	0.995926
PGS000707	Cholecystitis	HP:0001274	Agenesis of corpus callosum	19	0.00102407	0.00182235	0.561949	0.574204	0.482939	0.5769	0.995926
PGS000708	Kidney failure	HP:0001274	Agenesis of corpus callosum	19	-0.00272106	0.00182093	-1.49433	0.135223	0.563823	0.1369	0.995926
PGS000710	Myocardial infarction	HP:0001274	Agenesis of corpus callosum	19	2.53586e-05	0.0018145	0.0139755	0.988851	0.469612	0.9885	0.995926
PGS000712	T2D (cases vs HbA1c filtered controls)	HP:0001274	Agenesis of corpus callosum	19	0.00059613	0.00181357	0.328706	0.742407	0.474167	0.7406	0.995926
PGS000713	T2D	HP:0001274	Agenesis of corpus callosum	19	0.0008182	0.00181698	0.450308	0.65253	0.478167	0.6524	0.995926
PGS000716	Early life body size	HP:0001274	Agenesis of corpus callosum	19	-7.47111e-05	0.00177287	-0.0421414	0.96639	0.469679	0.9656	0.995926
PGS000717	Adult life body size	HP:0001274	Agenesis of corpus callosum	19	0.000818411	0.00182482	0.448487	0.653843	0.478098	0.6502	0.995926
PGS000718	Beta-blocker survival benefit	HP:0001274	Agenesis of corpus callosum	19	6.53688e-05	0.00184554	0.0354198	0.971748	0.469657	0.9715	0.995926
PGS000726	Cirrhosis	HP:0001274	Agenesis of corpus callosum	19	0.000671319	0.00182126	0.3686	0.712459	0.475342	0.7133	0.995926
PGS000728	Chronic kidney disease	HP:0001274	Agenesis of corpus callosum	19	0.00027713	0.00189668	0.146113	0.883844	0.470506	0.8871	0.995926
PGS000754	Systemic lupus erythrmatosus	HP:0001274	Agenesis of corpus callosum	19	-0.00109063	0.0018174	-0.600102	0.548495	0.484811	0.5456	0.995926
PGS000758	Adult standing height	HP:0001274	Agenesis of corpus callosum	19	0.00165398	0.00184261	0.897629	0.369474	0.503622	0.3741	0.995926
PGS000763	Hearing aid use	HP:0001274	Agenesis of corpus callosum	19	0.00227375	0.001812	1.25483	0.209665	0.53606	0.2125	0.995926
PGS000766	Cutaneous melanoma	HP:0001274	Agenesis of corpus callosum	19	0.00285593	0.00182986	1.56074	0.118719	0.572374	0.1201	0.995926
PGS000769	Response to bronchodilator (albutamol)	HP:0001274	Agenesis of corpus callosum	19	0.00158985	0.00183701	0.865452	0.386879	0.501227	0.3937	0.995926
PGS000819	Diabetic retinopathy	HP:0001274	Agenesis of corpus callosum	19	-0.00151865	0.00178571	-0.850445	0.395164	0.50014	0.3958	0.995926
PGS000821	Thyroid medication use	HP:0001274	Agenesis of corpus callosum	19	-0.000272814	0.0018392	-0.148333	0.882092	0.470533	0.8793	0.995926
PGS000822	Urinary albumin to creatinine ratio	HP:0001274	Agenesis of corpus callosum	19	-0.00182421	0.00186519	-0.978028	0.32816	0.509986	0.3204	0.995926
PGS000829	Body mass index (male)	HP:0001274	Agenesis of corpus callosum	19	-0.00179516	0.00174671	-1.02774	0.304178	0.514193	0.3083	0.995926
PGS000830	Body mass index (female)	HP:0001274	Agenesis of corpus callosum	19	0.00128222	0.00179518	0.714256	0.475139	0.491145	0.4714	0.995926
PGS000834	Corrected insulin response (at 30mins during OGTT)	HP:0001274	Agenesis of corpus callosum	19	-0.00104474	0.00182564	-0.572261	0.567199	0.483433	0.5632	0.995926
PGS000837	Insulin sensitivity index	HP:0001274	Agenesis of corpus callosum	19	0.00108547	0.00183296	0.592194	0.553777	0.484413	0.5523	0.995926
PGS000839	Two hour glucose during OGTT	HP:0001274	Agenesis of corpus callosum	19	0.000984744	0.00181466	0.542662	0.587414	0.48204	0.5921	0.995926
PGS000840	Fasting Proinsulin	HP:0001274	Agenesis of corpus callosum	19	-0.00082034	0.00184369	-0.444945	0.6564	0.477965	0.6456	0.995926
PGS000843	WHR adjusted for BMI	HP:0001274	Agenesis of corpus callosum	19	0.00109799	0.00183158	0.599474	0.548914	0.484779	0.5457	0.995926
PGS000844	Predicted visceral adipose tissue	HP:0001274	Agenesis of corpus callosum	19	-0.00106178	0.0017979	-0.590569	0.554866	0.484332	0.5519	0.995926
PGS000861	Urine Albumin-to-Creatinine ratio	HP:0001274	Agenesis of corpus callosum	19	-0.000882706	0.0018533	-0.476288	0.633913	0.479184	0.6316	0.995926
PGS000865	Hepatic fat content	HP:0001274	Agenesis of corpus callosum	19	0.00115682	0.00182209	0.634885	0.525565	0.486625	0.5288	0.995926
PGS000870	Cystic fibrosis related diabetes	HP:0001274	Agenesis of corpus callosum	19	-4.26168e-05	0.00182804	-0.0233128	0.981403	0.469627	0.9828	0.995926
PGS000871	Insulin secretion	HP:0001274	Agenesis of corpus callosum	19	0.00192891	0.00183913	1.04882	0.294368	0.51604	0.2865	0.995926
PGS000874	Chronic lymphocytic leukemia	HP:0001274	Agenesis of corpus callosum	19	0.000952869	0.00180187	0.528823	0.596978	0.481413	0.5975	0.995926
PGS000877	Insulin resistance	HP:0001274	Agenesis of corpus callosum	19	-0.000588606	0.00180897	-0.325381	0.744921	0.474075	0.7433	0.995926
PGS000879	Intraocular pressure	HP:0001274	Agenesis of corpus callosum	19	0.00217499	0.00181775	1.19653	0.231609	0.530033	0.2262	0.995926
PGS000882	25-hydroxyvitamin D	HP:0001274	Agenesis of corpus callosum	19	-0.000766904	0.00186234	-0.411796	0.680527	0.476765	0.6825	0.995926
PGS000903	Parkinson's disease	HP:0001274	Agenesis of corpus callosum	19	0.00218178	0.00181519	1.20196	0.2295	0.530581	0.2276	0.995926
PGS000905	PR interval	HP:0001274	Agenesis of corpus callosum	19	0.00328482	0.00185771	1.76821	0.0771551	0.601474	0.077	0.995926
PGS000906	Longevity	HP:0001274	Agenesis of corpus callosum	19	0.00409259	0.00181047	2.26051	0.0238801	0.684946	0.0263	0.995926
PGS000907	Major depressive disorder	HP:0001274	Agenesis of corpus callosum	19	0.00209092	0.00180683	1.15723	0.247294	0.526131	0.2505	0.995926
PGS000909	Headache	HP:0001274	Agenesis of corpus callosum	19	-0.000595943	0.00181266	-0.328767	0.742361	0.474169	0.7405	0.995926
PGS000914	Abnormal electrocardiogram	HP:0001274	Agenesis of corpus callosum	19	0.000846572	0.00184576	0.458657	0.646522	0.478488	0.6395	0.995926
PGS000924	Disorders of porphyrin and bilirubin metabolism (time-to-event)	HP:0001274	Agenesis of corpus callosum	19	-0.000933093	0.00184669	-0.50528	0.613409	0.480385	0.6105	0.995926
PGS000925	Unspecified acute lower respiratory infection (time-to-event)	HP:0001274	Agenesis of corpus callosum	19	-0.00023852	0.00182444	-0.130736	0.895995	0.470326	0.8985	0.995926
PGS000927	Other dermatitis (time-to-event)	HP:0001274	Agenesis of corpus callosum	19	0.0012681	0.00182125	0.69628	0.486322	0.490075	0.4866	0.995926
PGS000928	Other non-toxic goitre (time-to-event)	HP:0001274	Agenesis of corpus callosum	19	0.00098963	0.0018095	0.546907	0.584494	0.482235	0.5767	0.995926
PGS000929	All cause dementia (algorithmically-defined)	HP:0001274	Agenesis of corpus callosum	19	0.00031447	0.00189324	0.166101	0.868091	0.470769	0.8694	0.995926
PGS000930	Blood clot (diagnosed by doctor)	HP:0001274	Agenesis of corpus callosum	19	-0.00183568	0.00181576	-1.01097	0.312136	0.51275	0.3192	0.995926
PGS000931	Blood clot or deep vein thrombosis (diagnosed by doctor)	HP:0001274	Agenesis of corpus callosum	19	-0.0034173	0.00181846	-1.87922	0.0603372	0.618527	0.059	0.995926
PGS000932	Other intervertebral disk disorders (time-to-event)	HP:0001274	Agenesis of corpus callosum	19	0.00321193	0.00185346	1.73294	0.0832375	0.596272	0.0881	0.995926
PGS000939	Hiatus hernia	HP:0001274	Agenesis of corpus callosum	19	0.000614632	0.00182061	0.337597	0.735697	0.474417	0.7409	0.995926
PGS000940	Intestinal malabsorption (time-to-event)	HP:0001274	Agenesis of corpus callosum	19	0.00105129	0.00180075	0.583806	0.559407	0.483996	0.5576	0.995926
PGS000943	Cholecystitis (time-to-event)	HP:0001274	Agenesis of corpus callosum	19	-0.000240223	0.00183354	-0.131016	0.895774	0.470329	0.8963	0.995926
PGS000945	Dementia in alzheimer's disease (time-to-event)	HP:0001274	Agenesis of corpus callosum	19	8.7333e-05	0.00189087	0.0461866	0.963165	0.469694	0.9654	0.995926
PGS000946	Unspecified dementia (time-to-event)	HP:0001274	Agenesis of corpus callosum	19	-6.88138e-05	0.00188552	-0.0364958	0.97089	0.46966	0.971	0.995926
PGS000947	Mouth ulcers	HP:0001274	Agenesis of corpus callosum	19	0.00193906	0.00184492	1.05103	0.293354	0.516236	0.2962	0.995926
PGS000950	Skin changes due to chronic exposure to nonionising radiation (time-to-event)	HP:0001274	Agenesis of corpus callosum	19	0.00125365	0.0018374	0.682298	0.495117	0.489261	0.497	0.995926
PGS000953	Left heel broadband ultrasound attenuation	HP:0001274	Agenesis of corpus callosum	19	-0.0011167	0.00186899	-0.597489	0.550238	0.484679	0.551	0.995926
PGS000954	Left heel quantitative ultrasound index (QUI), direct entry	HP:0001274	Agenesis of corpus callosum	19	-0.000375	0.00185415	-0.202249	0.83974	0.471332	0.838	0.995926
PGS000955	Right heel broadband ultrasound attenuation	HP:0001274	Agenesis of corpus callosum	19	-0.00198139	0.0018703	-1.05939	0.289528	0.516981	0.2874	0.995926
PGS000956	Right heel quantitative ultrasound index (QUI), direct entry	HP:0001274	Agenesis of corpus callosum	19	-0.00165966	0.00186185	-0.891407	0.372802	0.503152	0.363	0.995926
PGS000957	Essential (primary hypertension) (time-to-event)	HP:0001274	Agenesis of corpus callosum	19	-0.00183094	0.00178813	-1.02394	0.305968	0.513864	0.3084	0.995926
PGS000958	Essential hypertension	HP:0001274	Agenesis of corpus callosum	19	-0.00197396	0.00179104	-1.10213	0.270516	0.520878	0.2661	0.995926
PGS000959	Connective tissue disorder	HP:0001274	Agenesis of corpus callosum	19	0.00142769	0.00185088	0.771359	0.440571	0.494726	0.4377	0.995926
PGS000960	Other systemic involvement of connective tissue (time-to-event)	HP:0001274	Agenesis of corpus callosum	19	0.000112328	0.00183637	0.0611683	0.95123	0.469762	0.9506	0.995926
PGS000962	Chronic ischaemic heart disease (time-to-event)	HP:0001274	Agenesis of corpus callosum	19	-0.000813054	0.00179698	-0.452455	0.650982	0.478249	0.6519	0.995926
PGS000963	Follicular cysts of skin and subcutaneous tissue (time-to-event)	HP:0001274	Agenesis of corpus callosum	19	-0.00153038	0.00185521	-0.824907	0.409507	0.498334	0.4301	0.995926
PGS000964	Slipped disc	HP:0001274	Agenesis of corpus callosum	19	0.00193825	0.00181527	1.06775	0.285744	0.51773	0.2868	0.995926
PGS000965	Hypothyroidism/myxoedema	HP:0001274	Agenesis of corpus callosum	19	1.99174e-05	0.00183238	0.0108697	0.991328	0.469609	0.9914	0.995926
PGS000967	Coxarthrosis [arthrosis of hip] (time-to-event)	HP:0001274	Agenesis of corpus callosum	19	-0.00378539	0.00184387	-2.05296	0.0401865	0.647285	0.039	0.995926
PGS000972	Microalbumin [> 40 mg/L]	HP:0001274	Agenesis of corpus callosum	19	9.16458e-05	0.00185487	0.0494082	0.960598	0.469707	0.9586	0.995926
PGS000976	JCV seropositivity for Human Polyomavirus JCV	HP:0001274	Agenesis of corpus callosum	19	-3.84564e-05	0.00182378	-0.0210862	0.983179	0.469623	0.9813	0.995926
PGS000977	MCV seropositivity for Merkel Cell Polyomavirus	HP:0001274	Agenesis of corpus callosum	19	0.00194427	0.00182131	1.06752	0.285847	0.51771	0.2839	0.995926
PGS000984	Frequency of playing computer games	HP:0001274	Agenesis of corpus callosum	19	0.000269548	0.0018347	0.146916	0.883211	0.470516	0.8823	0.995926
PGS000988	High light scatter reticulocyte percentage	HP:0001274	Agenesis of corpus callosum	19	-0.000282934	0.0017997	-0.157212	0.875091	0.470648	0.8773	0.995926
PGS000989	Reticulocyte %	HP:0001274	Agenesis of corpus callosum	19	-0.000692937	0.00178981	-0.387157	0.698675	0.475934	0.6985	0.995926
PGS000990	Retinal detachments and breaks (time-to-event)	HP:0001274	Agenesis of corpus callosum	19	-0.0016539	0.00181629	-0.910592	0.362603	0.504611	0.3595	0.995926
PGS000994	Tea intake	HP:0001274	Agenesis of corpus callosum	19	-0.00170367	0.00186704	-0.912501	0.361598	0.504758	0.3576	0.995926
PGS000995	Dentures	HP:0001274	Agenesis of corpus callosum	19	3.20397e-05	0.00183886	0.0174237	0.9861	0.469617	0.9852	0.995926
PGS000996	Diverticular disease/diverticulitis	HP:0001274	Agenesis of corpus callosum	19	-0.00348538	0.00183482	-1.89957	0.0576105	0.621765	0.0575	0.995926
PGS000997	Diverticular disease of intestine (time-to-event)	HP:0001274	Agenesis of corpus callosum	19	-0.000595256	0.00187611	-0.317281	0.751058	0.473855	0.7527	0.995926
PGS000998	Comparative body height at age 10	HP:0001274	Agenesis of corpus callosum	19	0.000999275	0.00182675	0.547024	0.584414	0.48224	0.5814	0.995926
PGS001001	Getting up in morning	HP:0001274	Agenesis of corpus callosum	19	0.000123898	0.00186555	0.0664139	0.947054	0.46979	0.9498	0.995926
PGS001003	Number of medications taken	HP:0001274	Agenesis of corpus callosum	19	-9.43023e-05	0.0018068	-0.0521931	0.958379	0.469719	0.9603	0.995926
PGS001004	Number of non-cancer illnesses	HP:0001274	Agenesis of corpus callosum	19	-0.00171671	0.00182026	-0.943114	0.345719	0.507155	0.3529	0.995926
PGS001005	Number of self reported cancers	HP:0001274	Agenesis of corpus callosum	19	0.00252368	0.00186749	1.35137	0.176705	0.546671	0.1776	0.995926
PGS001006	Weight change compared with 1 year ago	HP:0001274	Agenesis of corpus callosum	19	0.000105598	0.00184409	0.0572631	0.95434	0.469743	0.9543	0.995926
PGS001007	Age at first sexual intercourse	HP:0001274	Agenesis of corpus callosum	19	-0.00137846	0.00183295	-0.752044	0.452099	0.493484	0.4402	0.995926
PGS001009	PEF	HP:0001274	Agenesis of corpus callosum	19	0.00238891	0.00184296	1.29624	0.195019	0.540516	0.1919	0.995926
PGS001010	PEF pred. ratio	HP:0001274	Agenesis of corpus callosum	19	0.00114653	0.0018538	0.618477	0.536321	0.485756	0.5313	0.995926
PGS001011	Viral warts (time-to-event)	HP:0001274	Agenesis of corpus callosum	19	0.000343333	0.00181821	0.18883	0.850242	0.47111	0.8463	0.995926
PGS001012	Number of falls in the last year	HP:0001274	Agenesis of corpus callosum	19	-0.00217523	0.0018429	-1.18033	0.237988	0.528408	0.2359	0.995926
PGS001013	Macular degeneration	HP:0001274	Agenesis of corpus callosum	19	0.000666211	0.00183016	0.364018	0.715877	0.4752	0.7175	0.995926
PGS001014	Other disorders of pancreatic internal secretion (time-to-event)	HP:0001274	Agenesis of corpus callosum	19	0.000683196	0.00181927	0.375533	0.707297	0.47556	0.7102	0.995926
PGS001015	Enlarged prostate	HP:0001274	Agenesis of corpus callosum	19	0.00018394	0.00182433	0.100826	0.919697	0.470033	0.9176	0.995926
PGS001016	Sensitivity / hurt feelings	HP:0001274	Agenesis of corpus callosum	19	0.00129187	0.00180764	0.714675	0.47488	0.491171	0.4601	0.995926
PGS001017	Suffer from 'nerves'	HP:0001274	Agenesis of corpus callosum	19	0.00332024	0.00183493	1.80946	0.0705068	0.60769	0.0748	0.995926
PGS001019	Attending social / leisure activities (regular attendance at a gym or sports club)	HP:0001274	Agenesis of corpus callosum	19	-0.000211265	0.00184007	-0.114813	0.908603	0.470161	0.9082	0.995926
PGS001021	Feelings of worry or anxiety	HP:0001274	Agenesis of corpus callosum	19	0.00171274	0.00184357	0.929034	0.352966	0.506043	0.3509	0.995926
PGS001023	Disorders of mineral metabolism (time-to-event)	HP:0001274	Agenesis of corpus callosum	19	0.00172012	0.00180342	0.953809	0.340278	0.508011	0.4479	0.995926
PGS001025	Nonrheumatic aortic valve disorders (time-to-event)	HP:0001274	Agenesis of corpus callosum	19	0.0038591	0.00183056	2.10815	0.0351228	0.656949	0.0347	0.995926
PGS001026	Forearm or wrist fracture	HP:0001274	Agenesis of corpus callosum	19	-0.000993081	0.00185922	-0.534138	0.593297	0.481652	0.5849	0.995926
PGS001027	Internal derangement of knee (time-to-event)	HP:0001274	Agenesis of corpus callosum	19	-0.00114018	0.001845	-0.617987	0.536644	0.485731	0.532	0.995926
PGS001028	Diabetic eye disease	HP:0001274	Agenesis of corpus callosum	19	0.00121243	0.00184887	0.655767	0.512038	0.487762	0.5133	0.995926
PGS001029	Other disorders of cornea (time-to-event)	HP:0001274	Agenesis of corpus callosum	19	0.000491173	0.00184782	0.265813	0.790407	0.472588	0.8001	0.995926
PGS001030	Pulmonary fibrosis	HP:0001274	Agenesis of corpus callosum	19	0.000156793	0.00177555	0.0883068	0.92964	0.469933	0.9298	0.995926
PGS001031	Fibroblastic disorders (time-to-event)	HP:0001274	Agenesis of corpus callosum	19	-9.27867e-05	0.00182612	-0.0508108	0.959481	0.469713	0.9601	0.995926
PGS001033	Other coagulation defects (time-to-event)	HP:0001274	Agenesis of corpus callosum	19	-0.00184405	0.0018386	-1.00296	0.315981	0.51207	0.3779	0.995926
PGS001036	Epstein Barr virus nuclear antigen 1 IgG seropositivity	HP:0001274	Agenesis of corpus callosum	19	-0.0022497	0.00182699	-1.23137	0.218307	0.5336	0.2166	0.995926
PGS001038	Left heel bone mineral density (BMD) T-score, automated	HP:0001274	Agenesis of corpus callosum	19	-0.00037527	0.0018541	-0.202401	0.839621	0.471334	0.8297	0.995926
PGS001039	Right heel bone mineral density (BMD) T-score, automated	HP:0001274	Agenesis of corpus callosum	19	-0.00165964	0.00186183	-0.891403	0.372804	0.503151	0.3735	0.995926
PGS001040	Non melanoma skin cancer	HP:0001274	Agenesis of corpus callosum	19	0.000210644	0.00185875	0.113325	0.909782	0.470147	0.9099	0.995926
PGS001042	Thyrotoxicosis [hyperthyroidism] (time-to-event)	HP:0001274	Agenesis of corpus callosum	19	0.00112335	0.00183054	0.613674	0.539489	0.485507	0.5376	0.995926
PGS001043	Hyperthyroidism, thyrotoxicosis	HP:0001274	Agenesis of corpus callosum	19	0.00113504	0.0018331	0.619195	0.535848	0.485794	0.5334	0.995926
PGS001044	Glucosamine intake	HP:0001274	Agenesis of corpus callosum	19	-0.000643738	0.00182411	-0.352906	0.724191	0.474864	0.7175	0.995926
PGS001048	NSTEMI (algorithmically-defined)	HP:0001274	Agenesis of corpus callosum	19	0.00195705	0.001805	1.08424	0.27837	0.519228	0.2705	0.995926
PGS001049	Risk taking behaviour	HP:0001274	Agenesis of corpus callosum	19	-0.0029784	0.0018039	-1.65109	0.0988528	0.584604	0.0954	0.995926
PGS001050	Diaphragmatic hernia (time-to-event)	HP:0001274	Agenesis of corpus callosum	19	0.00289539	0.00183356	1.57911	0.114444	0.574806	0.1129	0.995926
PGS001070	Volume of ventricular cerebrospinal fluid (normalised for head size)	HP:0001274	Agenesis of corpus callosum	19	0.00153848	0.00183238	0.839604	0.401215	0.499367	0.4011	0.995926
PGS001073	Duration of walks	HP:0001274	Agenesis of corpus callosum	19	0.00187448	0.001859	1.00833	0.313401	0.512525	0.3122	0.995926
PGS001074	Types of physical activity in last 4 weeks (other exercises)	HP:0001274	Agenesis of corpus callosum	19	-0.00105122	0.00183111	-0.574088	0.565963	0.483521	0.57	0.995926
PGS001075	Usual walking pace	HP:0001274	Agenesis of corpus callosum	19	0.000146391	0.00181744	0.0805481	0.935808	0.469878	0.9362	0.995926
PGS001076	Eosinophill %	HP:0001274	Agenesis of corpus callosum	19	-0.000105962	0.00180729	-0.0586305	0.953251	0.469749	0.9518	0.995926
PGS001078	Monocyte %	HP:0001274	Agenesis of corpus callosum	19	0.00385994	0.00182393	2.11627	0.0344257	0.658392	0.0331	0.995926
PGS001080	Freq. of tiredness / lethargy in last 2 weeks	HP:0001274	Agenesis of corpus callosum	19	0.00118501	0.0018069	0.655823	0.512002	0.487766	0.5092	0.995926
PGS001081	JC VP1 antigen for Human Polyomavirus JCV	HP:0001274	Agenesis of corpus callosum	19	-0.00128057	0.0018231	-0.702415	0.482489	0.490437	0.4913	0.995926
PGS001082	MC VP1 antigen for Merkel Cell Polyomavirus	HP:0001274	Agenesis of corpus callosum	19	0.00297577	0.00182634	1.62936	0.103369	0.5816	0.104	0.995926
PGS001090	Often felt loved as a child	HP:0001274	Agenesis of corpus callosum	19	0.00208046	0.00182606	1.13931	0.254687	0.524394	0.2499	0.995926
PGS001091	Loneliness	HP:0001274	Agenesis of corpus callosum	19	-0.00182848	0.00184055	-0.993442	0.320596	0.511268	0.3187	0.995926
PGS001099	Spherical power (left eye)	HP:0001274	Agenesis of corpus callosum	19	0.000540856	0.00180223	0.300104	0.764124	0.473408	0.771	0.995926
PGS001100	Spherical power (right eye)	HP:0001274	Agenesis of corpus callosum	19	0.000214095	0.00181911	0.117692	0.906322	0.470189	0.9107	0.995926
PGS001102	Body fat percentage (left arm)	HP:0001274	Agenesis of corpus callosum	19	0.00182576	0.00181735	1.00463	0.315179	0.512211	0.3177	0.995926
PGS001103	Body fat percentage (left leg)	HP:0001274	Agenesis of corpus callosum	19	0.00136357	0.00180929	0.753646	0.451137	0.493586	0.4524	0.995926
PGS001104	Body fat percentage (right leg)	HP:0001274	Agenesis of corpus callosum	19	0.00141095	0.00180674	0.78094	0.434916	0.495354	0.428	0.995926
PGS001105	Body fat percentage (trunk fat)	HP:0001274	Agenesis of corpus callosum	19	0.000580986	0.00184344	0.315165	0.752664	0.473799	0.7526	0.995926
PGS001106	Percentage of right arm fat	HP:0001274	Agenesis of corpus callosum	19	0.00140174	0.00181878	0.770703	0.44096	0.494684	0.4398	0.995926
PGS001108	Basal metabolic rate	HP:0001274	Agenesis of corpus callosum	19	0.000911296	0.0018073	0.50423	0.614146	0.480341	0.6148	0.995926
PGS001109	Vasomotor and allergic rhinitis (time-to-event)	HP:0001274	Agenesis of corpus callosum	19	-0.00368494	0.00182388	-2.02038	0.043456	0.641701	0.0415	0.995926
PGS001110	Reactive arthropathies (time-to-event)	HP:0001274	Agenesis of corpus callosum	19	0.00375991	0.00183589	2.04801	0.0406691	0.646431	0.0383	0.995926
PGS001112	Aspirin	HP:0001274	Agenesis of corpus callosum	19	-0.000596625	0.00181824	-0.328134	0.742839	0.474151	0.7394	0.995926
PGS001114	Ibuprofen use self-reported	HP:0001274	Agenesis of corpus callosum	19	2.72018e-05	0.00183547	0.0148201	0.988177	0.469613	0.9871	0.995926
PGS001115	Paracetamol use self-reported	HP:0001274	Agenesis of corpus callosum	19	0.00178812	0.00182458	0.980015	0.327179	0.51015	0.3234	0.995926
PGS001117	Started insulin within one year diagnosis of diabetes	HP:0001274	Agenesis of corpus callosum	19	0.00236548	0.00180693	1.30912	0.190622	0.541931	0.193	0.995926
PGS001118	Taking other prescription medications	HP:0001274	Agenesis of corpus callosum	19	-0.000454299	0.0018591	-0.244365	0.806969	0.472126	0.8018	0.995926
PGS001119	Left hand grip strength	HP:0001274	Agenesis of corpus callosum	19	-0.000537905	0.00182298	-0.295069	0.767967	0.473281	0.7731	0.995926
PGS001120	Right hand grip strength	HP:0001274	Agenesis of corpus callosum	19	-0.00160116	0.00183842	-0.870943	0.383874	0.50163	0.3805	0.995926
PGS001127	Never Smoker	HP:0001274	Agenesis of corpus callosum	19	0.00209223	0.00183001	1.14329	0.253034	0.524777	0.2487	0.995926
PGS001131	Zoster [herpes zoster] (time-to-event)	HP:0001274	Agenesis of corpus callosum	19	-0.0016257	0.00185266	-0.877491	0.380309	0.502113	0.3737	0.995926
PGS001132	Family history of chronic bronchitis/emphysema	HP:0001274	Agenesis of corpus callosum	19	-0.000761045	0.00182079	-0.417974	0.676004	0.476982	0.6743	0.995926
PGS001135	Arthritis (nos)	HP:0001274	Agenesis of corpus callosum	19	-0.00301947	0.00184646	-1.63527	0.102126	0.582413	0.1025	0.995926
PGS001136	Hematologic disease, genetic	HP:0001274	Agenesis of corpus callosum	19	-0.000367283	0.00178716	-0.205512	0.837189	0.471388	0.8415	0.995926
PGS001137	Retinal detachment	HP:0001274	Agenesis of corpus callosum	19	-0.000927907	0.00181332	-0.511716	0.608897	0.480662	0.6002	0.995926
PGS001138	Rheumatoid factor [> 16 IU/mL]	HP:0001274	Agenesis of corpus callosum	19	-0.00125607	0.00181908	-0.690496	0.48995	0.489736	0.503	0.995926
PGS001140	Seborrheic keratosis (time-to-event)	HP:0001274	Agenesis of corpus callosum	19	0.000280761	0.00181107	0.155025	0.876815	0.470619	0.8741	0.995926
PGS001141	Facial ageing (looking younger than you are)	HP:0001274	Agenesis of corpus callosum	19	0.000612958	0.00181883	0.337006	0.736142	0.4744	0.7342	0.995926
PGS001142	Volume of grey matter in Intracalcarine Cortex (R)	HP:0001274	Agenesis of corpus callosum	19	0.0017657	0.00184546	0.956778	0.338777	0.508251	0.3379	0.995926
PGS001143	Volume of grey matter in Parietal Operculum Cortex (R)	HP:0001274	Agenesis of corpus callosum	19	-0.00172114	0.00181291	-0.94938	0.342524	0.507655	0.3438	0.995926
PGS001144	Arm fat mass (L)	HP:0001274	Agenesis of corpus callosum	19	0.00261016	0.00179652	1.4529	0.146385	0.558675	0.1431	0.995926
PGS001145	Arm fat mass (R)	HP:0001274	Agenesis of corpus callosum	19	0.00227923	0.0017953	1.26955	0.204369	0.537628	0.2021	0.995926
PGS001146	Arm fat-free mass (R)	HP:0001274	Agenesis of corpus callosum	19	0.000427928	0.0018093	0.236516	0.813053	0.471967	0.8174	0.995926
PGS001147	Leg fat mass (R)	HP:0001274	Agenesis of corpus callosum	19	0.0020582	0.00180211	1.14211	0.253526	0.524663	0.2595	0.995926
PGS001148	Trunk fat mass	HP:0001274	Agenesis of corpus callosum	19	0.00187521	0.0018233	1.02847	0.303835	0.514256	0.295	0.995926
PGS001153	Folic acid or folate (Vitamin B9)	HP:0001274	Agenesis of corpus callosum	19	0.00128475	0.00182396	0.704371	0.481271	0.490553	0.4836	0.995926
PGS001154	Impedance (left arm)	HP:0001274	Agenesis of corpus callosum	19	6.65659e-05	0.00181755	0.036624	0.970788	0.469661	0.9734	0.995926
PGS001155	Impedance (left leg)	HP:0001274	Agenesis of corpus callosum	19	0.000550717	0.00179983	0.305983	0.759645	0.473558	0.7601	0.995926
PGS001156	Impedance (right arm)	HP:0001274	Agenesis of corpus callosum	19	0.000185011	0.00180432	0.102538	0.918338	0.470048	0.9173	0.995926
PGS001157	Impedance (right leg)	HP:0001274	Agenesis of corpus callosum	19	0.00043192	0.00179941	0.240034	0.810325	0.472037	0.8104	0.995926
PGS001158	Left leg mass (predicted)	HP:0001274	Agenesis of corpus callosum	19	0.000138911	0.00179821	0.0772496	0.938432	0.469856	0.939	0.995926
PGS001159	Right leg mass (predicted)	HP:0001274	Agenesis of corpus callosum	19	-0.000107582	0.00179754	-0.0598499	0.95228	0.469755	0.9552	0.995926
PGS001160	Trunk mass (predicted)	HP:0001274	Agenesis of corpus callosum	19	0.000580077	0.00182311	0.31818	0.750377	0.47388	0.756	0.995926
PGS001161	Whole body impedance	HP:0001274	Agenesis of corpus callosum	19	0.000226141	0.00181823	0.124374	0.90103	0.470257	0.9022	0.995926
PGS001164	Testicular cancer	HP:0001274	Agenesis of corpus callosum	19	0.000879715	0.00182876	0.481044	0.63053	0.479376	0.6299	0.995926
PGS001165	Arm fat free mass (L)	HP:0001274	Agenesis of corpus callosum	19	0.00111345	0.00181281	0.614215	0.539132	0.485535	0.5503	0.995926
PGS001166	Leg fat free mass (L)	HP:0001274	Agenesis of corpus callosum	19	0.00015841	0.00179903	0.0880533	0.929842	0.469932	0.9271	0.995926
PGS001167	Leg fat-free mass (R)	HP:0001274	Agenesis of corpus callosum	19	-0.000122087	0.00179704	-0.0679377	0.945841	0.469799	0.9495	0.995926
PGS001168	Trunk fat free mass	HP:0001274	Agenesis of corpus callosum	19	0.000760306	0.00182488	0.416634	0.676984	0.476935	0.6711	0.995926
PGS001169	Whole body fat free mass	HP:0001274	Agenesis of corpus callosum	19	0.000562613	0.00181286	0.310346	0.756325	0.473672	0.7553	0.995926
PGS001172	Eosinophill count	HP:0001274	Agenesis of corpus callosum	19	-0.000125832	0.00181699	-0.0692528	0.944794	0.469807	0.944	0.995926
PGS001174	Cholelithiasis (time-to-event)	HP:0001274	Agenesis of corpus callosum	19	0.00166402	0.00183298	0.907824	0.364063	0.504398	0.3631	0.995926
PGS001180	Lung function (FEV1/FVC)	HP:0001274	Agenesis of corpus callosum	19	0.00114705	0.00185381	0.618756	0.536137	0.485771	0.5333	0.995926
PGS001181	Other hypothyroidism (time-to-event)	HP:0001274	Agenesis of corpus callosum	19	0.000318585	0.00181998	0.175049	0.861056	0.470898	0.8579	0.995926
PGS001185	Intra-ocular pressure, Goldmann-correlated ¬Æ	HP:0001274	Agenesis of corpus callosum	19	0.00112739	0.00181845	0.619973	0.535335	0.485835	0.5356	0.995926
PGS001192	Gonarthrosis [arthrosis of knee] (time-to-event)	HP:0001274	Agenesis of corpus callosum	19	0.000752559	0.00181647	0.414297	0.678694	0.476853	0.6855	0.995926
PGS001230	Body weight	HP:0001274	Agenesis of corpus callosum	19	0.00244803	0.00179727	1.36208	0.173302	0.547897	0.1761	0.995926
PGS001233	Heart rate (AR)	HP:0001274	Agenesis of corpus callosum	19	0.000349476	0.00181576	0.192468	0.847392	0.471169	0.8465	0.995926
PGS001234	Left arm mass (predicted)	HP:0001274	Agenesis of corpus callosum	19	0.000905747	0.00181808	0.498188	0.618398	0.480085	0.6211	0.995926
PGS001235	Right arm mass (predicted)	HP:0001274	Agenesis of corpus callosum	19	0.000744826	0.00181143	0.411182	0.680977	0.476744	0.6691	0.995926
PGS001236	Lung function (FEV1)	HP:0001274	Agenesis of corpus callosum	19	0.00255387	0.00185385	1.3776	0.168456	0.54969	0.1682	0.995926
PGS001237	Lung function (FVC)	HP:0001274	Agenesis of corpus callosum	19	0.000380343	0.00182697	0.208183	0.835104	0.471434	0.8445	0.995926
PGS001242	Ankle spacing width (L)	HP:0001274	Agenesis of corpus callosum	19	0.00303578	0.00179944	1.68707	0.0917217	0.589664	0.0942	0.995926
PGS001243	Ankle spacing width (R)	HP:0001274	Agenesis of corpus callosum	19	0.00246203	0.0018158	1.35589	0.175264	0.547187	0.1762	0.995926
PGS001250	Calculus of kidney and ureter (time-to-event)	HP:0001274	Agenesis of corpus callosum	19	0.000933275	0.00184001	0.507212	0.612053	0.480468	0.6044	0.995926
PGS001251	Other interstitial pulmonary diseases (time-to-event)	HP:0001274	Agenesis of corpus callosum	19	0.00073279	0.00178054	0.411554	0.680704	0.476757	0.6803	0.995926
PGS001254	Dupuytren's contracture	HP:0001274	Agenesis of corpus callosum	19	0.000413183	0.00184234	0.22427	0.822566	0.471728	0.8215	0.995926
PGS001255	Otosclerosis (time-to-event)	HP:0001274	Agenesis of corpus callosum	19	0.00043704	0.0018082	0.241698	0.809035	0.472071	0.8026	0.995926
PGS001257	Childhood sunburn	HP:0001274	Agenesis of corpus callosum	19	8.98271e-05	0.00182211	0.0492984	0.960686	0.469707	0.9598	0.995926
PGS001258	Radius fracture	HP:0001274	Agenesis of corpus callosum	19	-0.000491082	0.00183773	-0.267222	0.789321	0.47262	0.7918	0.995926
PGS001259	Hayfever/allergic rhinitis	HP:0001274	Agenesis of corpus callosum	19	-0.00371172	0.00184484	-2.01195	0.0443387	0.640269	0.0434	0.995926
PGS001262	Vascular/heart problems diagnosed by doctor Angina	HP:0001274	Agenesis of corpus callosum	19	8.57457e-05	0.00182104	0.0470861	0.962449	0.469698	0.9634	0.995926
PGS001263	Atrial flutter	HP:0001274	Agenesis of corpus callosum	19	0.00216041	0.00186099	1.16089	0.245803	0.526488	0.2434	0.995926
PGS001264	Deep vein thrombosis	HP:0001274	Agenesis of corpus callosum	19	-0.00313456	0.00181049	-1.73133	0.0835234	0.596038	0.0812	0.995926
PGS001265	Deep vein thrombosis (leg)	HP:0001274	Agenesis of corpus callosum	19	-0.00243417	0.00180792	-1.34639	0.178306	0.546104	0.1771	0.995926
PGS001266	Deep vein thrombosis (diagnosed by doctor)	HP:0001274	Agenesis of corpus callosum	19	-0.00204949	0.00180976	-1.13247	0.257553	0.523738	0.2621	0.995926
PGS001272	Chronic renal failure (time-to-event)	HP:0001274	Agenesis of corpus callosum	19	-0.00286159	0.00185502	-1.54262	0.123057	0.570004	0.1191	0.995926
PGS001274	Osteoporosis without pathological fracture (time-to-event)	HP:0001274	Agenesis of corpus callosum	19	0.000860078	0.00181723	0.473291	0.636049	0.479064	0.6304	0.995926
PGS001275	Other retinal disorders (time-to-event)	HP:0001274	Agenesis of corpus callosum	19	0.00163838	0.0018355	0.892607	0.372158	0.503242	0.3788	0.995926
PGS001276	Retinal disorders in diseases classified elsewhere (time-to-event)	HP:0001274	Agenesis of corpus callosum	19	0.000279863	0.00183904	0.152179	0.879058	0.470582	0.8803	0.995926
PGS001277	PE +/- DVT	HP:0001274	Agenesis of corpus callosum	19	-0.00171091	0.00180306	-0.948892	0.342772	0.507616	0.3451	0.995926
PGS001278	previously: Blood clot in the leg (DVT) or lung	HP:0001274	Agenesis of corpus callosum	19	-0.00344356	0.00181827	-1.89387	0.0583647	0.620854	0.0554	0.995926
PGS001279	previously: Blood clot in the lung	HP:0001274	Agenesis of corpus callosum	19	-0.00186713	0.00181642	-1.02792	0.304094	0.514209	0.3052	0.995926
PGS001280	PE (time-to-event)	HP:0001274	Agenesis of corpus callosum	19	-0.00183316	0.00180379	-1.01628	0.3096	0.513205	0.3117	0.995926
PGS001281	Migraine	HP:0001274	Agenesis of corpus callosum	19	0.00305308	0.00183598	1.66292	0.0964611	0.586255	0.1014	0.995926
PGS001282	Migraine (time-to-event)	HP:0001274	Agenesis of corpus callosum	19	0.00228437	0.00185769	1.22969	0.218937	0.533425	0.2262	0.995926
PGS001284	Allergic disease (hay fever, allergic rhinitis, or eczema)	HP:0001274	Agenesis of corpus callosum	19	0.000246878	0.00185053	0.133409	0.893881	0.470356	0.8867	0.995926
PGS001285	Allergic disease (hay fever, rhinitis, or eczema) (diagnosed by doctor)	HP:0001274	Agenesis of corpus callosum	19	-3.84525e-05	0.00184989	-0.0207864	0.983418	0.469622	0.9827	0.995926
PGS001293	Other diseases of liver (time-to-event)	HP:0001274	Agenesis of corpus callosum	19	0.00297495	0.00179759	1.65496	0.098065	0.585143	0.096	0.995926
PGS001294	Non-insulin-dependent diabetes (time-to-event)	HP:0001274	Agenesis of corpus callosum	19	0.000236281	0.00183163	0.129	0.897368	0.470307	0.8969	0.995926
PGS001296	Insulin-dependent diabetes mellitus (time-to-event)	HP:0001274	Agenesis of corpus callosum	19	0.0015427	0.00181249	0.851152	0.394771	0.500191	0.3954	0.995926
PGS001298	Obesity (time-to-event)	HP:0001274	Agenesis of corpus callosum	19	0.00210321	0.00182447	1.15278	0.249119	0.525696	0.2528	0.995926
PGS001301	Malabsorption/coeliac disease	HP:0001274	Agenesis of corpus callosum	19	-0.000343865	0.00179776	-0.191275	0.848327	0.471149	0.8484	0.995926
PGS001303	Other cataract (time-to-event)	HP:0001274	Agenesis of corpus callosum	19	0.00353289	0.00181384	1.94774	0.0515641	0.629567	0.0527	0.995926
PGS001308	Sjogren's syndrome/sicca syndrome	HP:0001274	Agenesis of corpus callosum	19	0.000229211	0.00185193	0.123768	0.901509	0.470251	0.9042	0.995926
PGS001309	Other rheumatoid arthritis (time-to-event)	HP:0001274	Agenesis of corpus callosum	19	-0.000126311	0.001844	-0.0684984	0.945395	0.469802	0.9459	0.995926
PGS001314	Acute myocardial infarction (time-to-event)	HP:0001274	Agenesis of corpus callosum	19	-0.00035876	0.00180948	-0.198267	0.842853	0.471264	0.8444	0.995926
PGS001317	Vascular/heart problems diagnosed by doctor Heart attack	HP:0001274	Agenesis of corpus callosum	19	0.000869134	0.0018198	0.477599	0.63298	0.479237	0.6266	0.995926
PGS001318	Disorders of lipoprotein metabolism and other lipidaemias (time-to-event)	HP:0001274	Agenesis of corpus callosum	19	-0.000176835	0.00180131	-0.0981702	0.921805	0.470011	0.9247	0.995926
PGS001319	Other metabolic disorders (time-to-event)	HP:0001274	Agenesis of corpus callosum	19	0.000479339	0.00180627	0.265374	0.790744	0.472578	0.8676	0.995926
PGS001321	Eye problems/disorders (Glaucoma)	HP:0001274	Agenesis of corpus callosum	19	0.00125591	0.00182911	0.686624	0.492387	0.489511	0.4998	0.995926
PGS001324	Family history of high blood pressure	HP:0001274	Agenesis of corpus callosum	19	0.000911032	0.00182187	0.500054	0.617084	0.480164	0.6083	0.995926
PGS001326	Emphysema	HP:0001274	Agenesis of corpus callosum	19	-0.000167502	0.00183203	-0.0914299	0.927159	0.469957	0.9298	0.995926
PGS001327	Diabetes	HP:0001274	Agenesis of corpus callosum	19	-3.66286e-05	0.00184036	-0.0199029	0.984122	0.469621	0.9841	0.995926
PGS001328	Family history of diabetes	HP:0001274	Agenesis of corpus callosum	19	0.00291356	0.00184005	1.58341	0.113462	0.575379	0.1193	0.995926
PGS001329	Unspecified diabetes mellitus (time-to-event)	HP:0001274	Agenesis of corpus callosum	19	0.00138462	0.00183273	0.755495	0.450027	0.493704	0.4464	0.995926
PGS001330	Crohn's disease [regional enteritis] (time-to-event)	HP:0001274	Agenesis of corpus callosum	19	3.64808e-05	0.00186314	0.0195803	0.98438	0.46962	0.9844	0.995926
PGS001331	Crohns disease	HP:0001274	Agenesis of corpus callosum	19	-0.00104548	0.00185524	-0.563528	0.573129	0.483014	0.5793	0.995926
PGS001333	Chronic obstructive pulmonary disease (algorithmically-defined)	HP:0001274	Agenesis of corpus callosum	19	-0.00339205	0.00180589	-1.87833	0.0604586	0.618386	0.0602	0.995926
PGS001334	Other chronic obstructive pulmonary disease (time-to-event)	HP:0001274	Agenesis of corpus callosum	19	-0.00172278	0.00184323	-0.934654	0.350062	0.506485	0.3488	0.995926
PGS001335	Vascular/heart problems diagnosed by doctor High BP	HP:0001274	Agenesis of corpus callosum	19	-0.00279702	0.00178917	-1.5633	0.118115	0.572712	0.1176	0.995926
PGS001337	Family history of breast cancer	HP:0001274	Agenesis of corpus callosum	19	-0.00319242	0.00182459	-1.74967	0.0803057	0.598727	0.0752	0.995926
PGS001339	Atrial fibrillation and flutter (time-to-event)	HP:0001274	Agenesis of corpus callosum	19	0.00187077	0.0018747	0.997908	0.318426	0.511643	0.319	0.995926
PGS001343	Asthma (algorithmically-defined)	HP:0001274	Agenesis of corpus callosum	19	-0.00160623	0.00185389	-0.866411	0.386353	0.501297	0.3861	0.995926
PGS001344	Asthma (diagnosed by doctor)	HP:0001274	Agenesis of corpus callosum	19	-0.00167117	0.00184849	-0.904071	0.36605	0.504111	0.3637	0.995926
PGS001346	Asthma (time-to-event)	HP:0001274	Agenesis of corpus callosum	19	-0.00159971	0.00184014	-0.869339	0.38475	0.501512	0.3903	0.995926
PGS001347	Family history of Alzheimer's/dementia	HP:0001274	Agenesis of corpus callosum	19	0.000914969	0.00189034	0.484024	0.628414	0.479498	0.6351	0.995926
PGS001350	Fasting glucose	HP:0001274	Agenesis of corpus callosum	19	0.00137103	0.0018625	0.736123	0.461729	0.492484	0.4663	0.995926
PGS001351	Fasting insulin	HP:0001274	Agenesis of corpus callosum	19	0.000363185	0.00183069	0.198386	0.84276	0.471266	0.8472	0.995926
PGS001352	Glycated haemoglobin levels (HbA1c)	HP:0001274	Agenesis of corpus callosum	19	-0.000599644	0.0018368	-0.326462	0.744104	0.474105	0.742	0.995926
PGS001358	3mm cylindrical power (R)	HP:0001274	Agenesis of corpus callosum	19	0.00179962	0.00181757	0.990119	0.322217	0.51099	0.3183	0.995926
PGS001359	3mm strong meridian (L)	HP:0001274	Agenesis of corpus callosum	19	-0.00293954	0.0018206	-1.61459	0.106532	0.579581	0.104	0.995926
PGS001360	3mm strong meridian (R)	HP:0001274	Agenesis of corpus callosum	19	-0.00176392	0.00181828	-0.970104	0.332094	0.509334	0.3368	0.995926
PGS001361	3mm strong meridian angle (L)	HP:0001274	Agenesis of corpus callosum	19	0.000740116	0.00184911	0.400256	0.689004	0.47637	0.692	0.995926
PGS001362	3mm weak meridian (L)	HP:0001274	Agenesis of corpus callosum	19	-0.00120218	0.00181718	-0.661565	0.508315	0.488085	0.51	0.995926
PGS001363	3mm weak meridian (R)	HP:0001274	Agenesis of corpus callosum	19	-0.00138524	0.00182706	-0.758179	0.44842	0.493875	0.4516	0.995926
PGS001364	6mm cylindrical power angle (L)	HP:0001274	Agenesis of corpus callosum	19	0.00132667	0.00182265	0.727881	0.466758	0.491975	0.4623	0.995926
PGS001365	6mm strong meridian (L)	HP:0001274	Agenesis of corpus callosum	19	-0.00147199	0.00182616	-0.806057	0.420291	0.497037	0.4147	0.995926
PGS001366	6mm strong meridian (R)	HP:0001274	Agenesis of corpus callosum	19	-0.00106305	0.00182266	-0.583242	0.559786	0.483969	0.5561	0.995926
PGS001367	6mm weak meridian (L)	HP:0001274	Agenesis of corpus callosum	19	-0.00114385	0.0018145	-0.630393	0.528498	0.486385	0.5241	0.995926
PGS001368	6mm weak meridian (R)	HP:0001274	Agenesis of corpus callosum	19	0.000153609	0.00181092	0.0848233	0.932409	0.469908	0.9351	0.995926
PGS001369	Acute appendicitis (time-to-event)	HP:0001274	Agenesis of corpus callosum	19	0.00114948	0.00182997	0.628139	0.529973	0.486265	0.5385	0.995926
PGS001370	Age asthma diagnosed	HP:0001274	Agenesis of corpus callosum	19	-0.000243	0.00186435	-0.13034	0.896308	0.470322	0.9012	0.995926
PGS001371	Age diabetes diagnosed	HP:0001274	Agenesis of corpus callosum	19	-0.000973136	0.00179877	-0.541001	0.588558	0.481964	0.5841	0.995926
PGS001372	Age hayfever or allergic rhinitis diagnosed by doctor	HP:0001274	Agenesis of corpus callosum	19	-0.0020156	0.00181134	-1.11277	0.265921	0.521872	0.2666	0.995926
PGS001373	Age started wearing glasses or contact lenses	HP:0001274	Agenesis of corpus callosum	19	-0.000653485	0.00181843	-0.359367	0.719353	0.475058	0.7135	0.995926
PGS001374	Age stopped smoking	HP:0001274	Agenesis of corpus callosum	19	-0.000587719	0.00183562	-0.320175	0.748864	0.473933	0.758	0.995926
PGS001375	Average heart rate	HP:0001274	Agenesis of corpus callosum	19	-0.00219993	0.00182549	-1.20511	0.22828	0.530902	0.2263	0.995926
PGS001376	Average number of times bowels opened per day	HP:0001274	Agenesis of corpus callosum	19	-0.00314291	0.00184714	-1.7015	0.0889808	0.591724	0.0852	0.995926
PGS001377	Basophill %	HP:0001274	Agenesis of corpus callosum	19	0.000736272	0.0018037	0.4082	0.683164	0.476641	0.6889	0.995926
PGS001378	Basophill count	HP:0001274	Agenesis of corpus callosum	19	-0.00114501	0.00179442	-0.638095	0.523473	0.486797	0.5272	0.995926
PGS001379	Body surface area	HP:0001274	Agenesis of corpus callosum	19	-0.000594548	0.00182822	-0.325205	0.745055	0.47407	0.7473	0.995926
PGS001380	Corneal hysteresis (L)	HP:0001274	Agenesis of corpus callosum	19	0.000919594	0.001834	0.501416	0.616125	0.480221	0.6144	0.995926
PGS001381	Corneal hysteresis (R)	HP:0001274	Agenesis of corpus callosum	19	0.00199817	0.00183951	1.08625	0.277477	0.519412	0.2737	0.995926
PGS001382	Corneal resistance factor (L)	HP:0001274	Agenesis of corpus callosum	19	0.00101182	0.00181089	0.558744	0.576389	0.482787	0.5712	0.995926
PGS001383	Corneal resistance factor (R)	HP:0001274	Agenesis of corpus callosum	19	0.0015183	0.00183182	0.828848	0.407274	0.49861	0.4034	0.995926
PGS001384	Degree bothered by feeling tired all the time in the last 3 months	HP:0001274	Agenesis of corpus callosum	19	0.00107676	0.00178924	0.601799	0.547365	0.484897	0.5401	0.995926
PGS001385	Degree bothered by headaches in the last 3 months	HP:0001274	Agenesis of corpus callosum	19	0.00199647	0.001821	1.09636	0.273034	0.520343	0.2727	0.995926
PGS001386	Degree bothered by pain in arms/legs/joints in the past 3 months	HP:0001274	Agenesis of corpus callosum	19	0.000565312	0.00184658	0.30614	0.759525	0.473562	0.7487	0.995926
PGS001387	Degree bothered by urinary frequency/bladder irritability in the last 3 months	HP:0001274	Agenesis of corpus callosum	19	0.000707025	0.00181215	0.390158	0.696455	0.476033	0.6915	0.995926
PGS001390	Duodenal ulcer (time-to-event)	HP:0001274	Agenesis of corpus callosum	19	0.00109056	0.00184153	0.592203	0.553771	0.484413	0.5558	0.995926
PGS001392	Family history of lung cancer	HP:0001274	Agenesis of corpus callosum	19	0.00309517	0.00180387	1.71585	0.0863204	0.59379	0.0845	0.995926
PGS001393	Father's age at death	HP:0001274	Agenesis of corpus callosum	19	-2.50078e-05	0.00182766	-0.0136829	0.989084	0.469612	0.989	0.995926
PGS001395	Frequency of discomfort/pain in abdomen in last 3 months	HP:0001274	Agenesis of corpus callosum	19	-0.000271811	0.00182825	-0.148673	0.881824	0.470538	0.8824	0.995926
PGS001396	Frequency of unenthusiasm / disinterest in last 2 weeks	HP:0001274	Agenesis of corpus callosum	19	0.0014838	0.00183502	0.808603	0.418825	0.49721	0.409	0.995926
PGS001397	Frequency of walking for pleasure in last 4 weeks	HP:0001274	Agenesis of corpus callosum	19	-0.00281719	0.00182668	-1.54225	0.123147	0.569956	0.1204	0.995926
PGS001398	Friendship satisfaction	HP:0001274	Agenesis of corpus callosum	19	-0.00269275	0.00186015	-1.4476	0.147861	0.558028	0.1449	0.995926
PGS001399	GE / gI antigen for Varicella Zoster Virus	HP:0001274	Agenesis of corpus callosum	19	0.000188719	0.00182798	0.103239	0.917782	0.470054	0.9215	0.995926
PGS001401	Health satisfaction	HP:0001274	Agenesis of corpus callosum	19	-0.000134775	0.00182466	-0.0738632	0.941125	0.469835	0.9382	0.995926
PGS001403	Heel bone mineral density (BMD) (L)	HP:0001274	Agenesis of corpus callosum	19	-0.000279573	0.00185625	-0.150611	0.880295	0.470562	0.8822	0.995926
PGS001404	Heel bone mineral density (BMD) (R)	HP:0001274	Agenesis of corpus callosum	19	-0.00147248	0.001869	-0.787842	0.430868	0.495811	0.4301	0.995926
PGS001407	HTLV-1 gag antigen for Human T-Lymphotropic Virus 1	HP:0001274	Agenesis of corpus callosum	19	0.00197715	0.00184681	1.07058	0.284469	0.517986	0.2831	0.995926
PGS001409	Intra-ocular pressure, corneal-compensated (L)	HP:0001274	Agenesis of corpus callosum	19	9.48428e-05	0.00182196	0.0520553	0.958489	0.469719	0.9579	0.995926
PGS001410	Intra-ocular pressure, corneal-compensated (R)	HP:0001274	Agenesis of corpus callosum	19	0.00100577	0.00186632	0.538907	0.590002	0.481868	0.5874	0.995926
PGS001411	Intra-ocular pressure, Goldmann-correlated (L)	HP:0001274	Agenesis of corpus callosum	19	0.000302892	0.00183769	0.164822	0.869098	0.470751	0.8668	0.995926
PGS001412	LV ejection fraction	HP:0001274	Agenesis of corpus callosum	19	0.00118432	0.00184723	0.641131	0.5215	0.486961	0.5114	0.995926
PGS001414	Lymphocyte %	HP:0001274	Agenesis of corpus callosum	19	0.000971397	0.00178488	0.544237	0.58633	0.482112	0.5986	0.995926
PGS001415	Mean FA in anterior limb of internal capsule on FA skeleton (L)	HP:0001274	Agenesis of corpus callosum	19	0.00144766	0.00182267	0.794254	0.427127	0.496239	0.4321	0.995926
PGS001416	Mean FA in anterior limb of internal capsule on FA skeleton (R)	HP:0001274	Agenesis of corpus callosum	19	-0.00146331	0.00186266	-0.785603	0.432179	0.495663	0.4327	0.995926
PGS001417	Mean FA in body of corpus callosum on FA skeleton	HP:0001274	Agenesis of corpus callosum	19	0.00108683	0.0018587	0.584728	0.558786	0.484042	0.5542	0.995926
PGS001418	Mean FA in cerebral peduncle on FA skeleton (L)	HP:0001274	Agenesis of corpus callosum	19	-0.00157966	0.00184527	-0.85606	0.392051	0.500545	0.3936	0.995926
PGS001419	Mean FA in cingulum cingulate gyrus on FA skeleton (L)	HP:0001274	Agenesis of corpus callosum	19	0.00154995	0.00187291	0.827558	0.408004	0.498519	0.4072	0.995926
PGS001420	Mean FA in cingulum cingulate gyrus on FA skeleton (R)	HP:0001274	Agenesis of corpus callosum	19	0.000200591	0.00187875	0.106768	0.914982	0.470086	0.9137	0.995926
PGS001421	Mean FA in cingulum hippocampus on FA skeleton (L)	HP:0001274	Agenesis of corpus callosum	19	0.000491182	0.00184104	0.266796	0.78965	0.47261	0.7866	0.995926
PGS001422	Mean FA in cingulum hippocampus on FA skeleton (R)	HP:0001274	Agenesis of corpus callosum	19	-0.00025291	0.00183935	-0.137499	0.890648	0.470403	0.8854	0.995926
PGS001423	Mean FA in corticospinal tract on FA skeleton (R)	HP:0001274	Agenesis of corpus callosum	19	-0.000426299	0.00180033	-0.23679	0.81284	0.471972	0.8192	0.995926
PGS001424	Mean FA in external capsule on FA skeleton (R)	HP:0001274	Agenesis of corpus callosum	19	-0.00221466	0.001831	-1.20954	0.226577	0.531352	0.225	0.995926
PGS001425	Mean FA in fornix cres+stria terminalis on FA skeleton (R)	HP:0001274	Agenesis of corpus callosum	19	5.3384e-05	0.00184117	0.0289946	0.976871	0.46964	0.9798	0.995926
PGS001426	Mean FA in fornix on FA skeleton	HP:0001274	Agenesis of corpus callosum	19	0.00189442	0.00184	1.02957	0.303315	0.514352	0.2985	0.995926
PGS001427	Mean FA in genu of corpus callosum on FA skeleton	HP:0001274	Agenesis of corpus callosum	19	0.00189931	0.00188239	1.00899	0.313082	0.512582	0.3245	0.995926
PGS001428	Mean FA in inferior cerebellar peduncle on FA skeleton (R)	HP:0001274	Agenesis of corpus callosum	19	-0.00099666	0.00179689	-0.554658	0.579181	0.482595	0.5836	0.995926
PGS001429	Mean FA in middle cerebellar peduncle on FA skeleton	HP:0001274	Agenesis of corpus callosum	19	0.0026424	0.00185228	1.42656	0.153838	0.555478	0.1515	0.995926
PGS001430	Mean FA in posterior limb of internal capsule on FA skeleton (L)	HP:0001274	Agenesis of corpus callosum	19	-0.00131831	0.00180692	-0.72959	0.465713	0.49208	0.4629	0.995926
PGS001431	Mean FA in posterior limb of internal capsule on FA skeleton (R)	HP:0001274	Agenesis of corpus callosum	19	-0.00284131	0.00183371	-1.54948	0.121399	0.570899	0.1186	0.995926
PGS001432	Mean FA in posterior thalamic radiation on FA skeleton (L)	HP:0001274	Agenesis of corpus callosum	19	-0.00200169	0.00181917	-1.10033	0.271299	0.520711	0.2697	0.995926
PGS001433	Mean FA in posterior thalamic radiation on FA skeleton (R)	HP:0001274	Agenesis of corpus callosum	19	-0.00073562	0.00185742	-0.396044	0.692109	0.476228	0.6872	0.995926
PGS001434	Mean FA in retrolenticular part of internal capsule on FA skeleton (L)	HP:0001274	Agenesis of corpus callosum	19	-0.00124053	0.0018162	-0.683039	0.494649	0.489304	0.4965	0.995926
PGS001435	Mean FA in retrolenticular part of internal capsule on FA skeleton (R)	HP:0001274	Agenesis of corpus callosum	19	0.00133936	0.00184443	0.726168	0.467808	0.49187	0.4744	0.995926
PGS001436	Mean FA in sagittal stratum on FA skeleton (L)	HP:0001274	Agenesis of corpus callosum	19	-0.000155966	0.00184883	-0.0843594	0.932778	0.469905	0.9373	0.995926
PGS001437	Mean FA in sagittal stratum on FA skeleton (R)	HP:0001274	Agenesis of corpus callosum	19	0.00116402	0.00185997	0.62583	0.531487	0.486143	0.5329	0.995926
PGS001438	Mean FA in splenium of corpus callosum on FA skeleton	HP:0001274	Agenesis of corpus callosum	19	0.00118068	0.00179939	0.656154	0.511789	0.487784	0.5177	0.995926
PGS001439	Mean FA in superior cerebellar peduncle on FA skeleton (L)	HP:0001274	Agenesis of corpus callosum	19	0.00143376	0.00181816	0.788578	0.430438	0.49586	0.4225	0.995926
PGS001440	Mean FA in superior cerebellar peduncle on FA skeleton (R)	HP:0001274	Agenesis of corpus callosum	19	0.0014295	0.00182369	0.783852	0.433205	0.495547	0.435	0.995926
PGS001441	Mean FA in superior corona radiata on FA skeleton (L)	HP:0001274	Agenesis of corpus callosum	19	0.000221999	0.00185261	0.11983	0.904628	0.470211	0.8995	0.995926
PGS001442	Mean FA in superior corona radiata on FA skeleton (R)	HP:0001274	Agenesis of corpus callosum	19	-2.53129e-05	0.00186423	-0.0135783	0.989168	0.469612	0.9895	0.995926
PGS001443	Mean FA in superior fronto-occipital fasciculus on FA skeleton (L)	HP:0001274	Agenesis of corpus callosum	19	0.000123238	0.00181261	0.0679893	0.9458	0.469799	0.9472	0.995926
PGS001444	Mean FA in superior fronto-occipital fasciculus on FA skeleton (R)	HP:0001274	Agenesis of corpus callosum	19	0.0011721	0.00180559	0.649152	0.516303	0.487398	0.5125	0.995926
PGS001445	Mean FA in superior longitudinal fasciculus on FA skeleton (L)	HP:0001274	Agenesis of corpus callosum	19	0.000958746	0.00182087	0.526532	0.598568	0.481311	0.5953	0.995926
PGS001446	Mean FA in superior longitudinal fasciculus on FA skeleton (R)	HP:0001274	Agenesis of corpus callosum	19	0.0007073	0.00182662	0.387217	0.69863	0.475936	0.694	0.995926
PGS001447	Mean FA in tapetum on FA skeleton (L)	HP:0001274	Agenesis of corpus callosum	19	0.00124275	0.00184501	0.673573	0.500648	0.488762	0.5023	0.995926
PGS001448	Mean FA in tapetum on FA skeleton (R)	HP:0001274	Agenesis of corpus callosum	19	0.00132882	0.00181725	0.731226	0.464713	0.492181	0.4526	0.995926
PGS001449	Mean FA in uncinate fasciculus on FA skeleton (R)	HP:0001274	Agenesis of corpus callosum	19	-0.000750665	0.00185971	-0.403647	0.686509	0.476485	0.6892	0.995926
PGS001450	Mean ICVF in anterior corona radiata on FA skeleton (L)	HP:0001274	Agenesis of corpus callosum	19	0.000427142	0.00182356	0.234235	0.814823	0.471921	0.8048	0.995926
PGS001451	Mean ICVF in anterior corona radiata on FA skeleton (R)	HP:0001274	Agenesis of corpus callosum	19	0.00175161	0.00182989	0.957223	0.338553	0.508286	0.3343	0.995926
PGS001452	Mean ICVF in anterior limb of internal capsule on FA skeleton (L)	HP:0001274	Agenesis of corpus callosum	19	-0.00229976	0.00184419	-1.24703	0.212511	0.535237	0.2151	0.995926
PGS001454	Mean ICVF in body of corpus callosum on FA skeleton	HP:0001274	Agenesis of corpus callosum	19	-0.00041843	0.00180996	-0.231182	0.817194	0.471861	0.8212	0.995926
PGS001455	Mean ICVF in cerebral peduncle on FA skeleton (L)	HP:0001274	Agenesis of corpus callosum	19	-0.00149294	0.0018327	-0.814614	0.415375	0.497622	0.4188	0.995926
PGS001456	Mean ICVF in cerebral peduncle on FA skeleton (R)	HP:0001274	Agenesis of corpus callosum	19	-0.00064128	0.00182429	-0.351522	0.725228	0.474823	0.7234	0.995926
PGS001457	Mean ICVF in cingulum cingulate gyrus on FA skeleton (L)	HP:0001274	Agenesis of corpus callosum	19	0.000916193	0.00183031	0.500566	0.616723	0.480185	0.625	0.995926
PGS001458	Mean ICVF in cingulum cingulate gyrus on FA skeleton (R)	HP:0001274	Agenesis of corpus callosum	19	-8.41832e-05	0.00183236	-0.0459425	0.96336	0.469693	0.9656	0.995926
PGS001459	Mean ICVF in cingulum hippocampus on FA skeleton (L)	HP:0001274	Agenesis of corpus callosum	19	-0.00116687	0.00180471	-0.646571	0.517972	0.487257	0.5201	0.995926
PGS001460	Mean ICVF in cingulum hippocampus on FA skeleton (R)	HP:0001274	Agenesis of corpus callosum	19	-0.00157566	0.00181315	-0.869017	0.384926	0.501488	0.3774	0.995926
PGS001461	Mean ICVF in external capsule on FA skeleton (L)	HP:0001274	Agenesis of corpus callosum	19	-0.0016673	0.00180964	-0.921345	0.356964	0.505442	0.3579	0.995926
PGS001462	Mean ICVF in external capsule on FA skeleton (R)	HP:0001274	Agenesis of corpus callosum	19	-0.00166003	0.00180819	-0.918065	0.358678	0.505188	0.3594	0.995926
PGS001463	Mean ICVF in fornix cres+stria terminalis on FA skeleton (L)	HP:0001274	Agenesis of corpus callosum	19	-0.00130172	0.00181374	-0.717701	0.473013	0.491354	0.4729	0.995926
PGS001464	Mean ICVF in fornix cres+stria terminalis on FA skeleton (R)	HP:0001274	Agenesis of corpus callosum	19	-0.000970321	0.00182165	-0.53266	0.594319	0.481585	0.6008	0.995926
PGS001465	Mean ICVF in fornix on FA skeleton	HP:0001274	Agenesis of corpus callosum	19	-0.000151407	0.00181703	-0.0833268	0.933599	0.469897	0.9355	0.995926
PGS001466	Mean ICVF in genu of corpus callosum on FA skeleton	HP:0001274	Agenesis of corpus callosum	19	0.000643381	0.00182095	0.353322	0.723879	0.474876	0.7224	0.995926
PGS001467	Mean ICVF in inferior cerebellar peduncle on FA skeleton (L)	HP:0001274	Agenesis of corpus callosum	19	-0.00411624	0.00182288	-2.2581	0.0240299	0.684489	0.0244	0.995926
PGS001469	Mean ICVF in medial lemniscus on FA skeleton (L)	HP:0001274	Agenesis of corpus callosum	19	-0.00213436	0.00183857	-1.16088	0.245808	0.526487	0.254	0.995926
PGS001470	Mean ICVF in medial lemniscus on FA skeleton (R)	HP:0001274	Agenesis of corpus callosum	19	-0.000595798	0.00181628	-0.328033	0.742916	0.474148	0.7398	0.995926
PGS001471	Mean ICVF in middle cerebellar peduncle on FA skeleton	HP:0001274	Agenesis of corpus callosum	19	-0.00315525	0.00181315	-1.7402	0.081954	0.597335	0.082	0.995926
PGS001472	Mean ICVF in posterior corona radiata on FA skeleton (L)	HP:0001274	Agenesis of corpus callosum	19	-0.000926442	0.00184199	-0.502957	0.615041	0.480287	0.6135	0.995926
PGS001473	Mean ICVF in posterior corona radiata on FA skeleton (R)	HP:0001274	Agenesis of corpus callosum	19	0.000413695	0.00182157	0.227108	0.820359	0.471782	0.8172	0.995926
PGS001474	Mean ICVF in posterior limb of internal capsule on FA skeleton (L)	HP:0001274	Agenesis of corpus callosum	19	-3.97061e-05	0.00182082	-0.0218067	0.982604	0.469624	0.9817	0.995926
PGS001475	Mean ICVF in posterior limb of internal capsule on FA skeleton (R)	HP:0001274	Agenesis of corpus callosum	19	0.000665888	0.0018201	0.365853	0.714508	0.475257	0.716	0.995926
PGS001476	Mean ICVF in posterior thalamic radiation on FA skeleton (L)	HP:0001274	Agenesis of corpus callosum	19	-0.00177459	0.00183945	-0.964741	0.334773	0.508896	0.3417	0.995926
PGS001477	Mean ICVF in posterior thalamic radiation on FA skeleton (R)	HP:0001274	Agenesis of corpus callosum	19	-0.00127482	0.00181526	-0.702281	0.482573	0.490429	0.478	0.995926
PGS001478	Mean ICVF in retrolenticular part of internal capsule on FA skeleton (L)	HP:0001274	Agenesis of corpus callosum	19	-0.00128838	0.00184568	-0.698051	0.485214	0.490179	0.4816	0.995926
PGS001479	Mean ICVF in retrolenticular part of internal capsule on FA skeleton (R)	HP:0001274	Agenesis of corpus callosum	19	-0.0022689	0.00183529	-1.23626	0.216484	0.534109	0.2155	0.995926
PGS001480	Mean ICVF in sagittal stratum on FA skeleton (L)	HP:0001274	Agenesis of corpus callosum	19	-0.000792059	0.00183731	-0.431097	0.666437	0.477452	0.6636	0.995926
PGS001481	Mean ICVF in sagittal stratum on FA skeleton (R)	HP:0001274	Agenesis of corpus callosum	19	-0.000527561	0.00183696	-0.287192	0.77399	0.473087	0.7758	0.995926
PGS001482	Mean ICVF in superior cerebellar peduncle on FA skeleton (L)	HP:0001274	Agenesis of corpus callosum	19	-0.00139606	0.00183229	-0.761919	0.446184	0.494115	0.4495	0.995926
PGS001483	Mean ICVF in superior cerebellar peduncle on FA skeleton (R)	HP:0001274	Agenesis of corpus callosum	19	-0.000282185	0.00183257	-0.153984	0.877636	0.470606	0.8762	0.995926
PGS001484	Mean ICVF in superior corona radiata on FA skeleton (L)	HP:0001274	Agenesis of corpus callosum	19	5.36014e-05	0.00181144	0.0295905	0.976396	0.469641	0.9768	0.995926
PGS001485	Mean ICVF in superior corona radiata on FA skeleton (R)	HP:0001274	Agenesis of corpus callosum	19	0.00078591	0.00180523	0.435352	0.663346	0.477608	0.6614	0.995926
PGS001486	Mean ICVF in superior fronto-occipital fasciculus on FA skeleton (L)	HP:0001274	Agenesis of corpus callosum	19	-0.000415354	0.00182301	-0.227839	0.819791	0.471796	0.8234	0.995926
PGS001487	Mean ICVF in superior fronto-occipital fasciculus on FA skeleton (R)	HP:0001274	Agenesis of corpus callosum	19	0.000465979	0.00179903	0.259017	0.795645	0.472437	0.7965	0.995926
PGS001488	Mean ICVF in superior longitudinal fasciculus on FA skeleton (L)	HP:0001274	Agenesis of corpus callosum	19	0.000664755	0.00183978	0.361323	0.71789	0.475118	0.7269	0.995926
PGS001489	Mean ICVF in superior longitudinal fasciculus on FA skeleton (R)	HP:0001274	Agenesis of corpus callosum	19	0.000452861	0.00183973	0.246157	0.805582	0.472163	0.809	0.995926
PGS001490	Mean ICVF in tapetum on FA skeleton (L)	HP:0001274	Agenesis of corpus callosum	19	-0.000915053	0.00180859	-0.505948	0.61294	0.480414	0.6131	0.995926
PGS001491	Mean ICVF in uncinate fasciculus on FA skeleton (L)	HP:0001274	Agenesis of corpus callosum	19	-0.00252193	0.00182023	-1.38551	0.166029	0.55061	0.1624	0.995926
PGS001492	Mean ICVF in uncinate fasciculus on FA skeleton (R)	HP:0001274	Agenesis of corpus callosum	19	-0.000659352	0.00182033	-0.362215	0.717224	0.475145	0.7161	0.995926
PGS001493	Mean ISOVF in anterior corona radiata on FA skeleton (L)	HP:0001274	Agenesis of corpus callosum	19	0.000239411	0.00184991	0.129418	0.897038	0.470311	0.8972	0.995926
PGS001494	Mean ISOVF in anterior corona radiata on FA skeleton (R)	HP:0001274	Agenesis of corpus callosum	19	-0.000877632	0.00183764	-0.477586	0.632989	0.479236	0.6325	0.995926
PGS001495	Mean ISOVF in body of corpus callosum on FA skeleton	HP:0001274	Agenesis of corpus callosum	19	-0.00122076	0.00188794	-0.646611	0.517946	0.487259	0.5151	0.995926
PGS001496	Mean ISOVF in cingulum cingulate gyrus on FA skeleton (L)	HP:0001274	Agenesis of corpus callosum	19	0.00167233	0.00185556	0.901251	0.367547	0.503897	0.3688	0.995926
PGS001497	Mean ISOVF in cingulum cingulate gyrus on FA skeleton (R)	HP:0001274	Agenesis of corpus callosum	19	0.00102228	0.00184287	0.554723	0.579137	0.482598	0.579	0.995926
PGS001498	Mean ISOVF in external capsule on FA skeleton (L)	HP:0001274	Agenesis of corpus callosum	19	-0.00103083	0.00179657	-0.57378	0.566171	0.483506	0.5587	0.995926
PGS001499	Mean ISOVF in fornix on FA skeleton	HP:0001274	Agenesis of corpus callosum	19	-0.0021733	0.00183689	-1.18314	0.236871	0.528689	0.2402	0.995926
PGS001500	Mean ISOVF in posterior corona radiata on FA skeleton (L)	HP:0001274	Agenesis of corpus callosum	19	0.000770854	0.00178952	0.430759	0.666682	0.47744	0.6629	0.995926
PGS001501	Mean ISOVF in posterior thalamic radiation on FA skeleton (L)	HP:0001274	Agenesis of corpus callosum	19	0.000296435	0.00183327	0.161697	0.871558	0.470708	0.8704	0.995926
PGS001502	Mean ISOVF in sagittal stratum on FA skeleton (L)	HP:0001274	Agenesis of corpus callosum	19	0.000362117	0.00184021	0.19678	0.844016	0.471239	0.8402	0.995926
PGS001503	Mean ISOVF in sagittal stratum on FA skeleton (R)	HP:0001274	Agenesis of corpus callosum	19	-0.00124602	0.00180655	-0.689726	0.490434	0.489691	0.4852	0.995926
PGS001504	Mean ISOVF in superior cerebellar peduncle on FA skeleton (R)	HP:0001274	Agenesis of corpus callosum	19	-0.000547266	0.0018333	-0.298514	0.765337	0.473367	0.7692	0.995926
PGS001505	Mean ISOVF in superior corona radiata on FA skeleton (L)	HP:0001274	Agenesis of corpus callosum	19	-0.00112792	0.00183888	-0.613372	0.539689	0.485491	0.5367	0.995926
PGS001506	Mean ISOVF in superior corona radiata on FA skeleton (R)	HP:0001274	Agenesis of corpus callosum	19	-0.00249711	0.00185902	-1.34324	0.179322	0.545748	0.1797	0.995926
PGS001507	Median T2star in caudate (L)	HP:0001274	Agenesis of corpus callosum	19	0.00122523	0.0018335	0.668244	0.504043	0.48846	0.5032	0.995926
PGS001508	Median T2star in caudate (R)	HP:0001274	Agenesis of corpus callosum	19	-0.00119171	0.00184002	-0.647663	0.517266	0.487317	0.5157	0.995926
PGS001509	Median T2star in pallidum (L)	HP:0001274	Agenesis of corpus callosum	19	-0.000872567	0.00181801	-0.479958	0.631302	0.479332	0.6276	0.995926
PGS001510	Median T2star in pallidum (R)	HP:0001274	Agenesis of corpus callosum	19	0.000419866	0.00180784	0.232247	0.816367	0.471882	0.8189	0.995926
PGS001511	Median T2star in putamen (L)	HP:0001274	Agenesis of corpus callosum	19	0.00010192	0.0018492	0.0551156	0.956051	0.469732	0.9563	0.995926
PGS001512	Median T2star in putamen (R)	HP:0001274	Agenesis of corpus callosum	19	-0.000184579	0.00183545	-0.100563	0.919906	0.470031	0.9206	0.995926
PGS001513	Median T2star in thalamus (R)	HP:0001274	Agenesis of corpus callosum	19	0.00309164	0.00182471	1.69432	0.0903368	0.590696	0.0902	0.995926
PGS001514	Non-cancer illness year/age first occurred	HP:0001274	Agenesis of corpus callosum	19	-0.00165549	0.00183706	-0.901162	0.367594	0.50389	0.3691	0.995926
PGS001516	Other diseases of intestine (time-to-event)	HP:0001274	Agenesis of corpus callosum	19	0.000541664	0.00188092	0.287979	0.773388	0.473107	0.7671	0.995926
PGS001519	Position of pulse wave notch	HP:0001274	Agenesis of corpus callosum	19	-0.00084154	0.00182263	-0.461718	0.644326	0.478607	0.6441	0.995926
PGS001520	Position of the pulse wave peak	HP:0001274	Agenesis of corpus callosum	19	-0.0022118	0.00183287	-1.20674	0.227654	0.531067	0.2307	0.995926
PGS001522	Psoriatic and enteropathic arthropathies (time-to-event)	HP:0001274	Agenesis of corpus callosum	19	0.00375878	0.00179932	2.08901	0.0368138	0.653568	0.0366	0.995926
PGS001530	Speed of sound through heel (L)	HP:0001274	Agenesis of corpus callosum	19	9.62465e-05	0.00185185	0.051973	0.958555	0.469718	0.9583	0.995926
PGS001531	Speed of sound through heel (R)	HP:0001274	Agenesis of corpus callosum	19	-0.000858882	0.00185453	-0.463127	0.643316	0.478662	0.6412	0.995926
PGS001533	Tinnitus severity	HP:0001274	Agenesis of corpus callosum	19	-0.000367118	0.0018542	-0.197993	0.843067	0.47126	0.8385	0.995926
PGS001534	Total Volume of white matter hyperintensities (from T1 and T2 FLAIR images)	HP:0001274	Agenesis of corpus callosum	19	-0.00116973	0.00185915	-0.629173	0.529296	0.48632	0.5284	0.995926
PGS001536	Vitiligo (time-to-event)	HP:0001274	Agenesis of corpus callosum	19	-0.00197608	0.00183398	-1.07748	0.281375	0.518612	0.2882	0.995926
PGS001537	Volume of accumbens (L)	HP:0001274	Agenesis of corpus callosum	19	0.00233217	0.00181849	1.28248	0.199801	0.539019	0.1985	0.995926
PGS001538	Volume of accumbens (R)	HP:0001274	Agenesis of corpus callosum	19	0.000223076	0.0017967	0.124159	0.9012	0.470255	0.8997	0.995926
PGS001539	Volume of brain stem + 4th ventricle	HP:0001274	Agenesis of corpus callosum	19	0.000628933	0.00179395	0.350585	0.725931	0.474795	0.7244	0.995926
PGS001540	Volume of brain, grey+white matter	HP:0001274	Agenesis of corpus callosum	19	-0.00198944	0.00179379	-1.10907	0.267513	0.521525	0.271	0.995926
PGS001541	Volume of brain, grey+white matter (normalised for head size)	HP:0001274	Agenesis of corpus callosum	19	-0.00277534	0.00183408	-1.5132	0.130361	0.566216	0.1299	0.995926
PGS001542	Volume of caudate (L)	HP:0001274	Agenesis of corpus callosum	19	-0.000867665	0.00183724	-0.472265	0.636781	0.479023	0.6428	0.995926
PGS001543	Volume of caudate (R)	HP:0001274	Agenesis of corpus callosum	19	-0.000926114	0.00184514	-0.50192	0.615771	0.480243	0.6149	0.995926
PGS001544	Volume of grey matter	HP:0001274	Agenesis of corpus callosum	19	-0.00314346	0.00180002	-1.74635	0.0808801	0.598238	0.0793	0.995926
PGS001545	Volume of grey matter (normalised for head size)	HP:0001274	Agenesis of corpus callosum	19	0.00241618	0.00181474	1.33142	0.18318	0.544414	0.1817	0.995926
PGS001546	Volume of grey matter in Amygdala (L)	HP:0001274	Agenesis of corpus callosum	19	-0.000188357	0.00178923	-0.105273	0.916168	0.470072	0.9134	0.995926
PGS001547	Volume of grey matter in Brain-Stem	HP:0001274	Agenesis of corpus callosum	19	-0.000614855	0.00184031	-0.334104	0.738331	0.474318	0.745	0.995926
PGS001548	Volume of grey matter in Central Opercular Cortex (L)	HP:0001274	Agenesis of corpus callosum	19	-0.000193517	0.00180266	-0.107351	0.914519	0.470091	0.9177	0.995926
PGS001549	Volume of grey matter in Central Opercular Cortex (R)	HP:0001274	Agenesis of corpus callosum	19	-0.00130081	0.00182449	-0.712974	0.475932	0.491068	0.4734	0.995926
PGS001550	Volume of grey matter in Cingulate Gyrus, anterior division (L)	HP:0001274	Agenesis of corpus callosum	19	-0.000130958	0.00182458	-0.0717742	0.942788	0.469822	0.9425	0.995926
PGS001551	Volume of grey matter in Cingulate Gyrus, anterior division (R)	HP:0001274	Agenesis of corpus callosum	19	0.00080172	0.00179383	0.446932	0.654965	0.478039	0.6609	0.995926
PGS001552	Volume of grey matter in Cingulate Gyrus, posterior division (R)	HP:0001274	Agenesis of corpus callosum	19	-0.00168067	0.00180516	-0.931035	0.351931	0.5062	0.3599	0.995926
PGS001553	Volume of grey matter in Crus I Cerebellum (R)	HP:0001274	Agenesis of corpus callosum	19	0.000269987	0.00182868	0.147641	0.882639	0.470525	0.883	0.995926
PGS001554	Volume of grey matter in Crus II Cerebellum (L)	HP:0001274	Agenesis of corpus callosum	19	-9.84778e-05	0.00183563	-0.053648	0.95722	0.469726	0.9563	0.995926
PGS001555	Volume of grey matter in Crus II Cerebellum (R)	HP:0001274	Agenesis of corpus callosum	19	-0.000931347	0.0018969	-0.490983	0.623484	0.479784	0.6279	0.995926
PGS001556	Volume of grey matter in Cuneal Cortex (R)	HP:0001274	Agenesis of corpus callosum	19	-0.00167457	0.00183247	-0.913836	0.360896	0.504861	0.3609	0.995926
PGS001557	Volume of grey matter in Frontal Operculum Cortex (L)	HP:0001274	Agenesis of corpus callosum	19	-0.000999095	0.00182822	-0.546486	0.584783	0.482215	0.5869	0.995926
PGS001558	Volume of grey matter in Frontal Orbital Cortex (L)	HP:0001274	Agenesis of corpus callosum	19	-0.00355333	0.00180904	-1.9642	0.0496235	0.632278	0.0529	0.995926
PGS001559	Volume of grey matter in Frontal Orbital Cortex (R)	HP:0001274	Agenesis of corpus callosum	19	-0.00370073	0.00181745	-2.03622	0.0418389	0.644405	0.0382	0.995926
PGS001560	Volume of grey matter in Frontal Pole (L)	HP:0001274	Agenesis of corpus callosum	19	-0.00356185	0.00183045	-1.94589	0.0517861	0.629264	0.049	0.995926
PGS001561	Volume of grey matter in Heschl's Gyrus (includes H1 and H2) (L)	HP:0001274	Agenesis of corpus callosum	19	0.00119449	0.0017957	0.665194	0.505991	0.488288	0.505	0.995926
PGS001562	Volume of grey matter in Heschl's Gyrus (includes H1 and H2) (R)	HP:0001274	Agenesis of corpus callosum	19	-0.00163524	0.00183062	-0.893272	0.371802	0.503292	0.3742	0.995926
PGS001563	Volume of grey matter in Hippocampus (L)	HP:0001274	Agenesis of corpus callosum	19	0.0012569	0.00183913	0.683425	0.494405	0.489326	0.4957	0.995926
PGS001564	Volume of grey matter in Hippocampus (R)	HP:0001274	Agenesis of corpus callosum	19	0.00186956	0.00184762	1.01188	0.311701	0.512828	0.3077	0.995926
PGS001565	Volume of grey matter in I-IV Cerebellum (L)	HP:0001274	Agenesis of corpus callosum	19	0.000574911	0.00184967	0.310818	0.755966	0.473684	0.7573	0.995926
PGS001566	Volume of grey matter in I-IV Cerebellum (R)	HP:0001274	Agenesis of corpus callosum	19	0.00259932	0.00182379	1.42523	0.154222	0.555318	0.1558	0.995926
PGS001567	Volume of grey matter in Inferior Frontal Gyrus, pars triangularis (R)	HP:0001274	Agenesis of corpus callosum	19	-0.000374118	0.00185222	-0.201984	0.839947	0.471327	0.8461	0.995926
PGS001568	Volume of grey matter in Inferior Temporal Gyrus, posterior division (L)	HP:0001274	Agenesis of corpus callosum	19	0.0008449	0.00182168	0.463802	0.642832	0.478688	0.6496	0.995926
PGS001569	Volume of grey matter in Insular Cortex (L)	HP:0001274	Agenesis of corpus callosum	19	-0.00240035	0.00182579	-1.31469	0.18874	0.542548	0.1877	0.995926
PGS001570	Volume of grey matter in Insular Cortex (R)	HP:0001274	Agenesis of corpus callosum	19	-0.00311726	0.00183179	-1.70176	0.0889324	0.591761	0.0859	0.995926
PGS001571	Volume of grey matter in Intracalcarine Cortex (L)	HP:0001274	Agenesis of corpus callosum	19	0.00234673	0.00187728	1.25007	0.211398	0.535557	0.2024	0.995926
PGS001572	Volume of grey matter in IX Cerebellum (L)	HP:0001274	Agenesis of corpus callosum	19	-0.00261368	0.00180252	-1.45002	0.147186	0.558323	0.1492	0.995926
PGS001573	Volume of grey matter in IX Cerebellum (R)	HP:0001274	Agenesis of corpus callosum	19	-0.00087486	0.00180872	-0.483691	0.62865	0.479484	0.6225	0.995926
PGS001574	Volume of grey matter in Lateral Occipital Cortex, inferior division (R)	HP:0001274	Agenesis of corpus callosum	19	-0.00297937	0.00183118	-1.62702	0.103866	0.581279	0.1056	0.995926
PGS001575	Volume of grey matter in Lateral Occipital Cortex, superior division (R)	HP:0001274	Agenesis of corpus callosum	19	-0.000744155	0.00182654	-0.407412	0.683742	0.476614	0.6873	0.995926
PGS001576	Volume of grey matter in Lingual Gyrus (R)	HP:0001274	Agenesis of corpus callosum	19	0.00330671	0.00183789	1.79919	0.0721158	0.60613	0.0745	0.995926
PGS001577	Volume of grey matter in Middle Frontal Gyrus (L)	HP:0001274	Agenesis of corpus callosum	19	-0.000756499	0.00184235	-0.410616	0.681392	0.476724	0.6813	0.995926
PGS001578	Volume of grey matter in Middle Frontal Gyrus (R)	HP:0001274	Agenesis of corpus callosum	19	-0.00145757	0.00184483	-0.790086	0.429557	0.495961	0.426	0.995926
PGS001579	Volume of grey matter in Middle Temporal Gyrus, posterior division (R)	HP:0001274	Agenesis of corpus callosum	19	-0.0017654	0.0018487	-0.954942	0.339705	0.508102	0.336	0.995926
PGS001580	Volume of grey matter in Occipital Fusiform Gyrus (L)	HP:0001274	Agenesis of corpus callosum	19	0.00133011	0.00184623	0.720446	0.471321	0.49152	0.471	0.995926
PGS001581	Volume of grey matter in Occipital Pole (R)	HP:0001274	Agenesis of corpus callosum	19	-0.00270922	0.00183403	-1.47719	0.139756	0.561677	0.1378	0.995926
PGS001582	Volume of grey matter in Paracingulate Gyrus (R)	HP:0001274	Agenesis of corpus callosum	19	-0.00142142	0.00181446	-0.783385	0.433479	0.495516	0.4377	0.995926
PGS001583	Volume of grey matter in Parahippocampal Gyrus, anterior division (L)	HP:0001274	Agenesis of corpus callosum	19	-0.000880878	0.00182126	-0.483663	0.62867	0.479483	0.6367	0.995926
PGS001584	Volume of grey matter in Parahippocampal Gyrus, anterior division (R)	HP:0001274	Agenesis of corpus callosum	19	-0.00186551	0.00183384	-1.01727	0.30913	0.51329	0.3125	0.995926
PGS001585	Volume of grey matter in Parahippocampal Gyrus, posterior division (L)	HP:0001274	Agenesis of corpus callosum	19	-0.00309986	0.00179947	-1.72265	0.085083	0.594775	0.0885	0.995926
PGS001586	Volume of grey matter in Parahippocampal Gyrus, posterior division (R)	HP:0001274	Agenesis of corpus callosum	19	-0.000440866	0.00185341	-0.237867	0.812005	0.471994	0.8163	0.995926
PGS001587	Volume of grey matter in Planum Polare (L)	HP:0001274	Agenesis of corpus callosum	19	0.00206051	0.00181452	1.13556	0.256254	0.524035	0.2592	0.995926
PGS001588	Volume of grey matter in Planum Polare (R)	HP:0001274	Agenesis of corpus callosum	19	-0.00213003	0.00186033	-1.14498	0.252334	0.52494	0.2473	0.995926
PGS001589	Volume of grey matter in Planum Temporale (L)	HP:0001274	Agenesis of corpus callosum	19	-0.00082594	0.00182563	-0.452413	0.651013	0.478248	0.6477	0.995926
PGS001590	Volume of grey matter in Precentral Gyrus (L)	HP:0001274	Agenesis of corpus callosum	19	-0.00349528	0.00181492	-1.92586	0.0542412	0.625999	0.0548	0.995926
PGS001591	Volume of grey matter in Precentral Gyrus (R)	HP:0001274	Agenesis of corpus callosum	19	-0.00141429	0.00179065	-0.78982	0.429712	0.495943	0.429	0.995926
PGS001592	Volume of grey matter in Precuneous Cortex (L)	HP:0001274	Agenesis of corpus callosum	19	0.000166401	0.00178373	0.0932882	0.925683	0.469972	0.925	0.995926
PGS001593	Volume of grey matter in Putamen (L)	HP:0001274	Agenesis of corpus callosum	19	0.000621372	0.0018091	0.34347	0.731276	0.474586	0.7273	0.995926
PGS001594	Volume of grey matter in Putamen (R)	HP:0001274	Agenesis of corpus callosum	19	-0.00034063	0.00183605	-0.185524	0.852834	0.471058	0.8494	0.995926
PGS001595	Volume of grey matter in Subcallosal Cortex (L)	HP:0001274	Agenesis of corpus callosum	19	-0.000315266	0.00180326	-0.174831	0.861228	0.470895	0.8583	0.995926
PGS001596	Volume of grey matter in Subcallosal Cortex (R)	HP:0001274	Agenesis of corpus callosum	19	-0.000970869	0.00182884	-0.530867	0.595561	0.481505	0.5934	0.995926
PGS001597	Volume of grey matter in Superior Frontal Gyrus (L)	HP:0001274	Agenesis of corpus callosum	19	-0.00377702	0.00177776	-2.1246	0.0337237	0.659877	0.0338	0.995926
PGS001599	Volume of grey matter in Superior Temporal Gyrus, anterior division (L)	HP:0001274	Agenesis of corpus callosum	19	-0.00237701	0.00181215	-1.3117	0.189747	0.542216	0.1876	0.995926
PGS001600	Volume of grey matter in Superior Temporal Gyrus, posterior division (L)	HP:0001274	Agenesis of corpus callosum	19	-0.00239663	0.00181415	-1.32107	0.186604	0.543257	0.1838	0.995926
PGS001601	Volume of grey matter in Supracalcarine Cortex (L)	HP:0001274	Agenesis of corpus callosum	19	0.00177233	0.00186793	0.948821	0.342809	0.507611	0.3439	0.995926
PGS001602	Volume of grey matter in Supracalcarine Cortex (R)	HP:0001274	Agenesis of corpus callosum	19	0.00082983	0.00184135	0.450664	0.652273	0.478181	0.652	0.995926
PGS001603	Volume of grey matter in Temporal Fusiform Cortex, anterior division (L)	HP:0001274	Agenesis of corpus callosum	19	0.000458958	0.00183525	0.25008	0.802547	0.472245	0.8046	0.995926
PGS001604	Volume of grey matter in Temporal Fusiform Cortex, posterior division (L)	HP:0001274	Agenesis of corpus callosum	19	-0.00351476	0.0018213	-1.92981	0.0537495	0.62664	0.0576	0.995926
PGS001605	Volume of grey matter in Temporal Fusiform Cortex, posterior division (R)	HP:0001274	Agenesis of corpus callosum	19	-0.00207816	0.00183453	-1.1328	0.257413	0.52377	0.2639	0.995926
PGS001606	Volume of grey matter in Temporal Pole (L)	HP:0001274	Agenesis of corpus callosum	19	-0.000719585	0.00183232	-0.392718	0.694563	0.476117	0.6869	0.995926
PGS001607	Volume of grey matter in Temporal Pole (R)	HP:0001274	Agenesis of corpus callosum	19	-0.00096836	0.00182299	-0.531194	0.595334	0.48152	0.5921	0.995926
PGS001608	Volume of grey matter in Thalamus (L)	HP:0001274	Agenesis of corpus callosum	19	-0.00226435	0.00184536	-1.22705	0.219926	0.533152	0.2215	0.995926
PGS001609	Volume of grey matter in Thalamus (R)	HP:0001274	Agenesis of corpus callosum	19	6.14134e-05	0.00182234	0.0337004	0.973119	0.469652	0.9744	0.995926
PGS001610	Volume of grey matter in V Cerebellum (L)	HP:0001274	Agenesis of corpus callosum	19	-0.000876631	0.00185009	-0.473832	0.635664	0.479085	0.6367	0.995926
PGS001611	Volume of grey matter in V Cerebellum (R)	HP:0001274	Agenesis of corpus callosum	19	0.00109179	0.00181823	0.600467	0.548253	0.484829	0.5488	0.995926
PGS001612	Volume of grey matter in Ventral Striatum (L)	HP:0001274	Agenesis of corpus callosum	19	-0.0006345	0.00179678	-0.353131	0.724021	0.47487	0.7354	0.995926
PGS001613	Volume of grey matter in Ventral Striatum (R)	HP:0001274	Agenesis of corpus callosum	19	-0.00156845	0.00179072	-0.875881	0.381184	0.501994	0.3738	0.995926
PGS001614	Volume of grey matter in Vermis Crus II Cerebellum	HP:0001274	Agenesis of corpus callosum	19	-0.000156911	0.00184756	-0.0849284	0.932325	0.469909	0.9332	0.995926
PGS001615	Volume of grey matter in Vermis IX Cerebellum	HP:0001274	Agenesis of corpus callosum	19	-0.00238352	0.00180289	-1.32205	0.186278	0.543366	0.1926	0.995926
PGS001616	Volume of grey matter in Vermis VI Cerebellum	HP:0001274	Agenesis of corpus callosum	19	0.00238677	0.00183192	1.30288	0.192744	0.541243	0.1933	0.995926
PGS001617	Volume of grey matter in Vermis VIIb Cerebellum	HP:0001274	Agenesis of corpus callosum	19	-0.00148038	0.00186778	-0.792585	0.428099	0.496128	0.434	0.995926
PGS001618	Volume of grey matter in Vermis VIIIa Cerebellum	HP:0001274	Agenesis of corpus callosum	19	-0.00173094	0.00184931	-0.935994	0.349372	0.50659	0.3408	0.995926
PGS001619	Volume of grey matter in Vermis VIIIb Cerebellum	HP:0001274	Agenesis of corpus callosum	19	-0.000249209	0.00183466	-0.135834	0.891964	0.470383	0.8874	0.995926
PGS001620	Volume of grey matter in Vermis X Cerebellum	HP:0001274	Agenesis of corpus callosum	19	-0.0010406	0.00178426	-0.583213	0.559805	0.483967	0.5633	0.995926
PGS001621	Volume of grey matter in VI Cerebellum (L)	HP:0001274	Agenesis of corpus callosum	19	-0.00284283	0.00182544	-1.55734	0.119524	0.571927	0.12	0.995926
PGS001622	Volume of grey matter in VI Cerebellum (R)	HP:0001274	Agenesis of corpus callosum	19	-0.00152258	0.00183231	-0.830965	0.406077	0.498758	0.3942	0.995926
PGS001623	Volume of grey matter in VIIb Cerebellum (L)	HP:0001274	Agenesis of corpus callosum	19	0.000228323	0.0018272	0.124958	0.900568	0.470264	0.9018	0.995926
PGS001624	Volume of grey matter in VIIb Cerebellum (R)	HP:0001274	Agenesis of corpus callosum	19	5.44973e-05	0.00185423	0.0293909	0.976555	0.469641	0.9774	0.995926
PGS001625	Volume of grey matter in VIIIa Cerebellum (L)	HP:0001274	Agenesis of corpus callosum	19	5.13131e-05	0.00182471	0.0281212	0.977568	0.469638	0.9795	0.995926
PGS001626	Volume of grey matter in VIIIa Cerebellum (R)	HP:0001274	Agenesis of corpus callosum	19	0.000473985	0.00181539	0.261092	0.794044	0.472483	0.7905	0.995926
PGS001627	Volume of grey matter in VIIIb Cerebellum (L)	HP:0001274	Agenesis of corpus callosum	19	-0.00048571	0.00181915	-0.266999	0.789493	0.472615	0.7904	0.995926
PGS001628	Volume of grey matter in VIIIb Cerebellum (R)	HP:0001274	Agenesis of corpus callosum	19	-0.000692922	0.00185522	-0.373499	0.70881	0.475495	0.7033	0.995926
PGS001629	Volume of grey matter in X Cerebellum (R)	HP:0001274	Agenesis of corpus callosum	19	0.000268837	0.0018344	0.146553	0.883497	0.470511	0.8812	0.995926
PGS001630	Volume of hippocampus (L)	HP:0001274	Agenesis of corpus callosum	19	0.00106746	0.00183374	0.582124	0.560539	0.483914	0.5542	0.995926
PGS001631	Volume of pallidum (L)	HP:0001274	Agenesis of corpus callosum	19	-0.00340863	0.00181021	-1.883	0.059823	0.619126	0.0626	0.995926
PGS001632	Volume of pallidum (R)	HP:0001274	Agenesis of corpus callosum	19	-0.000802954	0.00181477	-0.442455	0.658201	0.477871	0.6542	0.995926
PGS001633	Volume of peripheral cortical grey matter	HP:0001274	Agenesis of corpus callosum	19	-0.00275153	0.00178384	-1.54248	0.123092	0.569986	0.1231	0.995926
PGS001634	Volume of peripheral cortical grey matter (normalised for head size)	HP:0001274	Agenesis of corpus callosum	19	0.00208649	0.00181378	1.15036	0.250114	0.525461	0.2494	0.995926
PGS001635	Volume of putamen (L)	HP:0001274	Agenesis of corpus callosum	19	-0.0021414	0.00181048	-1.18278	0.237017	0.528652	0.2415	0.995926
PGS001636	Volume of putamen (R)	HP:0001274	Agenesis of corpus callosum	19	-0.0018537	0.00176978	-1.04742	0.295014	0.515916	0.2986	0.995926
PGS001637	Volume of thalamus (L)	HP:0001274	Agenesis of corpus callosum	19	-0.00150652	0.00183888	-0.819264	0.412718	0.497943	0.4112	0.995926
PGS001638	Volume of thalamus (R)	HP:0001274	Agenesis of corpus callosum	19	-0.000596617	0.00184964	-0.322559	0.747058	0.473998	0.7478	0.995926
PGS001639	Volume of ventricular cerebrospinal fluid	HP:0001274	Agenesis of corpus callosum	19	0.000853465	0.00182445	0.467793	0.639976	0.478845	0.6409	0.995926
PGS001640	Volume of white matter	HP:0001274	Agenesis of corpus callosum	19	-0.00100013	0.00180756	-0.553304	0.580107	0.482532	0.5826	0.995926
PGS001641	Volume of white matter (normalised for head size)	HP:0001274	Agenesis of corpus callosum	19	-0.00151293	0.00185079	-0.81745	0.413754	0.497817	0.4156	0.995926
PGS001642	Volumetric scaling from T1 head image to standard space	HP:0001274	Agenesis of corpus callosum	19	0.00058586	0.00179902	0.325655	0.744714	0.474083	0.747	0.995926
PGS001643	WA FA in tract acoustic radiation (L)	HP:0001274	Agenesis of corpus callosum	19	-0.000840037	0.001841	-0.456294	0.648221	0.478397	0.6529	0.995926
PGS001644	WA FA in tract acoustic radiation (R)	HP:0001274	Agenesis of corpus callosum	19	-0.00090559	0.00184181	-0.491684	0.622988	0.479813	0.6182	0.995926
PGS001645	WA FA in tract anterior thalamic radiation (L)	HP:0001274	Agenesis of corpus callosum	19	0.000248891	0.00180041	0.138241	0.890061	0.470411	0.8872	0.995926
PGS001646	WA FA in tract anterior thalamic radiation (R)	HP:0001274	Agenesis of corpus callosum	19	-0.00145916	0.00183947	-0.793253	0.42771	0.496172	0.4309	0.995926
PGS001647	WA FA in tract cingulate gyrus part of cingulum (L)	HP:0001274	Agenesis of corpus callosum	19	-0.000725147	0.00182939	-0.396387	0.691856	0.476239	0.69	0.995926
PGS001648	WA FA in tract cingulate gyrus part of cingulum (R)	HP:0001274	Agenesis of corpus callosum	19	-0.00252809	0.0018338	-1.37861	0.168147	0.549806	0.1616	0.995926
PGS001649	WA FA in tract corticospinal tract (R)	HP:0001274	Agenesis of corpus callosum	19	0.00210199	0.00186515	1.12698	0.259864	0.523216	0.2594	0.995926
PGS001650	WA FA in tract forceps major	HP:0001274	Agenesis of corpus callosum	19	-0.00046279	0.00181987	-0.254299	0.799287	0.472335	0.795	0.995926
PGS001651	WA FA in tract forceps minor	HP:0001274	Agenesis of corpus callosum	19	-0.000608263	0.00183374	-0.331706	0.740141	0.474251	0.748	0.995926
PGS001652	WA FA in tract inferior fronto-occipital fasciculus (L)	HP:0001274	Agenesis of corpus callosum	19	-0.000546174	0.00180652	-0.302335	0.762423	0.473464	0.7678	0.995926
PGS001653	WA FA in tract inferior fronto-occipital fasciculus (R)	HP:0001274	Agenesis of corpus callosum	19	0.00213264	0.00185144	1.15188	0.249487	0.525609	0.2523	0.995926
PGS001654	WA FA in tract inferior longitudinal fasciculus (L)	HP:0001274	Agenesis of corpus callosum	19	-0.000284249	0.00179693	-0.158186	0.874324	0.470661	0.8728	0.995926
PGS001655	WA FA in tract inferior longitudinal fasciculus (R)	HP:0001274	Agenesis of corpus callosum	19	3.00825e-05	0.00184268	0.0163255	0.986976	0.469615	0.9881	0.995926
PGS001656	WA FA in tract posterior thalamic radiation (L)	HP:0001274	Agenesis of corpus callosum	19	-0.00132724	0.00179611	-0.738949	0.460011	0.49266	0.4655	0.995926
PGS001657	WA FA in tract posterior thalamic radiation (R)	HP:0001274	Agenesis of corpus callosum	19	0.000469461	0.00182327	0.257482	0.796829	0.472404	0.7918	0.995926
PGS001658	WA FA in tract superior longitudinal fasciculus (L)	HP:0001274	Agenesis of corpus callosum	19	0.00186512	0.00183569	1.01603	0.309718	0.513184	0.306	0.995926
PGS001660	WA FA in tract uncinate fasciculus (R)	HP:0001274	Agenesis of corpus callosum	19	-0.0012631	0.00182904	-0.690581	0.489897	0.489741	0.4955	0.995926
PGS001661	WA ICVF in tract acoustic radiation (L)	HP:0001274	Agenesis of corpus callosum	19	-0.00136339	0.00183006	-0.744995	0.456349	0.493039	0.4529	0.995926
PGS001662	WA ICVF in tract acoustic radiation (R)	HP:0001274	Agenesis of corpus callosum	19	-3.76425e-05	0.00183993	-0.0204586	0.983679	0.469622	0.982	0.995926
PGS001663	WA ICVF in tract anterior thalamic radiation (L)	HP:0001274	Agenesis of corpus callosum	19	-0.000110609	0.0018107	-0.0610863	0.951296	0.469762	0.9495	0.995926
PGS001664	WA ICVF in tract anterior thalamic radiation (R)	HP:0001274	Agenesis of corpus callosum	19	4.58477e-05	0.00182027	0.0251873	0.979908	0.469631	0.9788	0.995926
PGS001665	WA ICVF in tract cingulate gyrus part of cingulum (L)	HP:0001274	Agenesis of corpus callosum	19	-0.000401978	0.00183146	-0.219486	0.826291	0.471639	0.824	0.995926
PGS001666	WA ICVF in tract cingulate gyrus part of cingulum (R)	HP:0001274	Agenesis of corpus callosum	19	-0.00200309	0.00180003	-1.11281	0.265903	0.521876	0.2653	0.995926
PGS001667	WA ICVF in tract corticospinal tract (L)	HP:0001274	Agenesis of corpus callosum	19	-0.000921693	0.00181552	-0.507674	0.611729	0.480488	0.6103	0.995926
PGS001668	WA ICVF in tract corticospinal tract (R)	HP:0001274	Agenesis of corpus callosum	19	8.63092e-05	0.00182416	0.0473145	0.962267	0.469699	0.961	0.995926
PGS001669	WA ICVF in tract forceps major	HP:0001274	Agenesis of corpus callosum	19	0.000795145	0.00181889	0.43716	0.662035	0.477675	0.6613	0.995926
PGS001670	WA ICVF in tract forceps minor	HP:0001274	Agenesis of corpus callosum	19	-9.91585e-05	0.0018191	-0.0545097	0.956534	0.46973	0.9594	0.995926
PGS001671	WA ICVF in tract inferior fronto-occipital fasciculus (L)	HP:0001274	Agenesis of corpus callosum	19	0.000817145	0.00181469	0.450295	0.652539	0.478167	0.6536	0.995926
PGS001672	WA ICVF in tract inferior fronto-occipital fasciculus (R)	HP:0001274	Agenesis of corpus callosum	19	-0.000661073	0.0018267	-0.361894	0.717463	0.475135	0.7193	0.995926
PGS001673	WA ICVF in tract inferior longitudinal fasciculus (L)	HP:0001274	Agenesis of corpus callosum	19	0.00149945	0.00182268	0.822662	0.410783	0.498178	0.4047	0.995926
PGS001674	WA ICVF in tract inferior longitudinal fasciculus (R)	HP:0001274	Agenesis of corpus callosum	19	-5.37855e-05	0.00183859	-0.0292537	0.976665	0.46964	0.9769	0.995926
PGS001675	WA ICVF in tract medial lemniscus (L)	HP:0001274	Agenesis of corpus callosum	19	-0.00194387	0.00178734	-1.08758	0.276893	0.519534	0.2711	0.995926
PGS001676	WA ICVF in tract medial lemniscus (R)	HP:0001274	Agenesis of corpus callosum	19	-0.00195855	0.00180511	-1.085	0.278031	0.519298	0.278	0.995926
PGS001678	WA ICVF in tract parahippocampal part of cingulum (L)	HP:0001274	Agenesis of corpus callosum	19	-6.5618e-05	0.00180217	-0.0364105	0.970958	0.46966	0.9686	0.995926
PGS001679	WA ICVF in tract parahippocampal part of cingulum (R)	HP:0001274	Agenesis of corpus callosum	19	-0.00137148	0.00180098	-0.761522	0.446421	0.49409	0.4517	0.995926
PGS001680	WA ICVF in tract posterior thalamic radiation (L)	HP:0001274	Agenesis of corpus callosum	19	-0.00056425	0.00183299	-0.307831	0.758238	0.473606	0.7604	0.995926
PGS001681	WA ICVF in tract posterior thalamic radiation (R)	HP:0001274	Agenesis of corpus callosum	19	0.000248657	0.00182318	0.136387	0.891527	0.47039	0.8947	0.995926
PGS001682	WA ICVF in tract superior longitudinal fasciculus (L)	HP:0001274	Agenesis of corpus callosum	19	9.32637e-05	0.0018482	0.0504619	0.959759	0.469712	0.9618	0.995926
PGS001683	WA ICVF in tract superior longitudinal fasciculus (R)	HP:0001274	Agenesis of corpus callosum	19	0.000643748	0.00183851	0.350147	0.72626	0.474782	0.7236	0.995926
PGS001684	WA ICVF in tract superior thalamic radiation (L)	HP:0001274	Agenesis of corpus callosum	19	0.00095601	0.00183274	0.52163	0.601977	0.481094	0.6086	0.995926
PGS001685	WA ICVF in tract superior thalamic radiation (R)	HP:0001274	Agenesis of corpus callosum	19	0.000548519	0.00182058	0.301288	0.763221	0.473438	0.7625	0.995926
PGS001686	WA ICVF in tract uncinate fasciculus (L)	HP:0001274	Agenesis of corpus callosum	19	-0.000993569	0.00181388	-0.547759	0.583909	0.482274	0.5841	0.995926
PGS001687	WA ICVF in tract uncinate fasciculus (R)	HP:0001274	Agenesis of corpus callosum	19	-0.000502784	0.00181473	-0.277057	0.781761	0.472846	0.7784	0.995926
PGS001688	WA ISOVF in tract acoustic radiation (L)	HP:0001274	Agenesis of corpus callosum	19	0.000164176	0.00183546	0.0894467	0.928735	0.469942	0.9269	0.995926
PGS001689	WA ISOVF in tract acoustic radiation (R)	HP:0001274	Agenesis of corpus callosum	19	0.00198466	0.00182581	1.087	0.277146	0.519481	0.2722	0.995926
PGS001690	WA ISOVF in tract anterior thalamic radiation (R)	HP:0001274	Agenesis of corpus callosum	19	-0.00274258	0.0018636	-1.47166	0.141246	0.560988	0.139	0.995926
PGS001691	WA ISOVF in tract cingulate gyrus part of cingulum (L)	HP:0001274	Agenesis of corpus callosum	19	0.000857285	0.00182843	0.468863	0.639211	0.478888	0.6428	0.995926
PGS001692	WA ISOVF in tract cingulate gyrus part of cingulum (R)	HP:0001274	Agenesis of corpus callosum	19	-0.00214091	0.00184155	-1.16256	0.245127	0.526651	0.2485	0.995926
PGS001693	WA ISOVF in tract inferior fronto-occipital fasciculus (L)	HP:0001274	Agenesis of corpus callosum	19	0.000214704	0.00182511	0.117639	0.906364	0.470189	0.9033	0.995926
PGS001694	WA ISOVF in tract inferior fronto-occipital fasciculus (R)	HP:0001274	Agenesis of corpus callosum	19	-0.000328445	0.00183964	-0.178538	0.858316	0.47095	0.8619	0.995926
PGS001695	WA ISOVF in tract inferior longitudinal fasciculus (L)	HP:0001274	Agenesis of corpus callosum	19	0.000480723	0.00182903	0.26283	0.792705	0.472522	0.7894	0.995926
PGS001696	WA ISOVF in tract inferior longitudinal fasciculus (R)	HP:0001274	Agenesis of corpus callosum	19	-0.00037527	0.00181096	-0.207221	0.835855	0.471418	0.8394	0.995926
PGS001697	WA ISOVF in tract posterior thalamic radiation (R)	HP:0001274	Agenesis of corpus callosum	19	0.00121909	0.00182867	0.66665	0.505061	0.48837	0.506	0.995926
PGS001698	WA ISOVF in tract superior longitudinal fasciculus (L)	HP:0001274	Agenesis of corpus callosum	19	0.00029068	0.00182879	0.158946	0.873725	0.470671	0.8748	0.995926
PGS001699	WA ISOVF in tract superior longitudinal fasciculus (R)	HP:0001274	Agenesis of corpus callosum	19	-0.000650388	0.00184696	-0.35214	0.724764	0.474841	0.731	0.995926
PGS001700	WA ISOVF in tract superior thalamic radiation (L)	HP:0001274	Agenesis of corpus callosum	19	-0.00216965	0.00183584	-1.18183	0.237393	0.528557	0.2396	0.995926
PGS001701	WA ISOVF in tract superior thalamic radiation (R)	HP:0001274	Agenesis of corpus callosum	19	0.000323388	0.00183531	0.176204	0.860149	0.470915	0.863	0.995926
PGS001702	WA ISOVF in tract uncinate fasciculus (L)	HP:0001274	Agenesis of corpus callosum	19	0.000141492	0.00182014	0.0777366	0.938044	0.469859	0.9364	0.995926
PGS001703	WA ISOVF in tract uncinate fasciculus (R)	HP:0001274	Agenesis of corpus callosum	19	-0.00214469	0.00178484	-1.20161	0.229634	0.530546	0.2238	0.995926
PGS001704	WA L1 in tract forceps minor	HP:0001274	Agenesis of corpus callosum	19	0.00117705	0.00181115	0.649895	0.515823	0.487439	0.5164	0.995926
PGS001705	WA L1 in tract inferior fronto-occipital fasciculus (L)	HP:0001274	Agenesis of corpus callosum	19	0.00136929	0.00187206	0.731436	0.464585	0.492194	0.4592	0.995926
PGS001706	WA L1 in tract inferior fronto-occipital fasciculus (R)	HP:0001274	Agenesis of corpus callosum	19	0.000812314	0.00180893	0.449059	0.65343	0.47812	0.6515	0.995926
PGS001707	WA L1 in tract inferior longitudinal fasciculus (L)	HP:0001274	Agenesis of corpus callosum	19	0.00132812	0.00185161	0.717281	0.473271	0.491328	0.4694	0.995926
PGS001708	WA L1 in tract inferior longitudinal fasciculus (R)	HP:0001274	Agenesis of corpus callosum	19	0.00206005	0.00180377	1.14208	0.253537	0.52466	0.2496	0.995926
PGS001709	WA L1 in tract superior longitudinal fasciculus (L)	HP:0001274	Agenesis of corpus callosum	19	0.000967966	0.00182755	0.529653	0.596402	0.481451	0.6014	0.995926
PGS001710	WA L1 in tract superior longitudinal fasciculus (R)	HP:0001274	Agenesis of corpus callosum	19	-0.00114252	0.00179579	-0.636222	0.524693	0.486696	0.5159	0.995926
PGS001711	WA L1 in tract superior thalamic radiation (L)	HP:0001274	Agenesis of corpus callosum	19	2.16336e-05	0.00183678	0.011778	0.990604	0.46961	0.9899	0.995926
PGS001712	WA L1 in tract superior thalamic radiation (R)	HP:0001274	Agenesis of corpus callosum	19	-0.00105141	0.00182288	-0.576786	0.564139	0.483652	0.568	0.995926
PGS001713	WA L1 in tract uncinate fasciculus (L)	HP:0001274	Agenesis of corpus callosum	19	-0.000126581	0.00182678	-0.0692918	0.944763	0.469807	0.9461	0.995926
PGS001714	WA L2 in tract acoustic radiation (R)	HP:0001274	Agenesis of corpus callosum	19	0.00161848	0.00185269	0.873582	0.382435	0.501824	0.381	0.995926
PGS001715	WA L2 in tract anterior thalamic radiation (L)	HP:0001274	Agenesis of corpus callosum	19	-0.000843276	0.00183567	-0.459384	0.646001	0.478516	0.6493	0.995926
PGS001716	WA L2 in tract anterior thalamic radiation (R)	HP:0001274	Agenesis of corpus callosum	19	-0.00292514	0.00184742	-1.58337	0.113472	0.575373	0.1144	0.995926
PGS001717	WA L2 in tract cingulate gyrus part of cingulum (L)	HP:0001274	Agenesis of corpus callosum	19	-0.000273307	0.0018177	-0.150359	0.880495	0.470559	0.8806	0.995926
PGS001718	WA L2 in tract cingulate gyrus part of cingulum (R)	HP:0001274	Agenesis of corpus callosum	19	0.000800598	0.00180466	0.44363	0.657351	0.477915	0.6576	0.995926
PGS001719	WA L2 in tract forceps major	HP:0001274	Agenesis of corpus callosum	19	0.00046375	0.00184703	0.251078	0.801775	0.472266	0.8074	0.995926
PGS001720	WA L2 in tract forceps minor	HP:0001274	Agenesis of corpus callosum	19	0.000525739	0.00181537	0.289604	0.772144	0.473146	0.7716	0.995926
PGS001721	WA L2 in tract inferior fronto-occipital fasciculus (L)	HP:0001274	Agenesis of corpus callosum	19	0.00354426	0.00183878	1.92751	0.0540353	0.626267	0.0542	0.995926
PGS001722	WA L2 in tract inferior fronto-occipital fasciculus (R)	HP:0001274	Agenesis of corpus callosum	19	0.00206071	0.00183461	1.12324	0.261449	0.52286	0.2617	0.995926
PGS001723	WA L2 in tract inferior longitudinal fasciculus (L)	HP:0001274	Agenesis of corpus callosum	19	0.00315266	0.00184849	1.70553	0.0882262	0.592303	0.0881	0.995926
PGS001724	WA L2 in tract inferior longitudinal fasciculus (R)	HP:0001274	Agenesis of corpus callosum	19	0.00406811	0.00184194	2.2086	0.0272977	0.67519	0.0262	0.995926
PGS001725	WA L2 in tract superior longitudinal fasciculus (L)	HP:0001274	Agenesis of corpus callosum	19	4.1117e-05	0.00183294	0.0224323	0.982105	0.469625	0.9791	0.995926
PGS001726	WA L2 in tract superior thalamic radiation (L)	HP:0001274	Agenesis of corpus callosum	19	-0.000234756	0.00183972	-0.127604	0.898473	0.470292	0.9006	0.995926
PGS001727	WA L2 in tract uncinate fasciculus (L)	HP:0001274	Agenesis of corpus callosum	19	0.00188598	0.0018352	1.02767	0.30421	0.514187	0.3032	0.995926
PGS001728	WA L2 in tract uncinate fasciculus (R)	HP:0001274	Agenesis of corpus callosum	19	0.00233412	0.00181113	1.28877	0.197605	0.539701	0.1912	0.995926
PGS001729	WA L3 in tract acoustic radiation (R)	HP:0001274	Agenesis of corpus callosum	19	0.00332809	0.00183327	1.81539	0.0695912	0.608595	0.0718	0.995926
PGS001730	WA L3 in tract anterior thalamic radiation (L)	HP:0001274	Agenesis of corpus callosum	19	-0.00159657	0.00182766	-0.873561	0.382446	0.501822	0.3713	0.995926
PGS001731	WA L3 in tract anterior thalamic radiation (R)	HP:0001274	Agenesis of corpus callosum	19	-0.00198193	0.00182738	-1.08457	0.278221	0.519258	0.2844	0.995926
PGS001732	WA L3 in tract cingulate gyrus part of cingulum (L)	HP:0001274	Agenesis of corpus callosum	19	0.00125993	0.00184417	0.683198	0.494548	0.489313	0.4958	0.995926
PGS001733	WA L3 in tract cingulate gyrus part of cingulum (R)	HP:0001274	Agenesis of corpus callosum	19	0.0021724	0.00179684	1.20901	0.226779	0.531299	0.2228	0.995926
PGS001734	WA L3 in tract forceps minor	HP:0001274	Agenesis of corpus callosum	19	0.000496498	0.00183188	0.271032	0.78639	0.472706	0.7822	0.995926
PGS001735	WA L3 in tract inferior fronto-occipital fasciculus (L)	HP:0001274	Agenesis of corpus callosum	19	0.0027143	0.0018441	1.47188	0.141186	0.561016	0.14	0.995926
PGS001736	WA L3 in tract inferior fronto-occipital fasciculus (R)	HP:0001274	Agenesis of corpus callosum	19	0.00224716	0.00183774	1.22279	0.221533	0.532712	0.2195	0.995926
PGS001737	WA L3 in tract inferior longitudinal fasciculus (L)	HP:0001274	Agenesis of corpus callosum	19	0.00274158	0.00184448	1.48637	0.137314	0.562823	0.1383	0.995926
PGS001738	WA L3 in tract inferior longitudinal fasciculus (R)	HP:0001274	Agenesis of corpus callosum	19	0.00240443	0.0018232	1.3188	0.187365	0.543003	0.1867	0.995926
PGS001739	WA L3 in tract superior longitudinal fasciculus (L)	HP:0001274	Agenesis of corpus callosum	19	0.00139849	0.00183639	0.761545	0.446407	0.494091	0.4445	0.995926
PGS001740	WA L3 in tract superior thalamic radiation (L)	HP:0001274	Agenesis of corpus callosum	19	0.000522556	0.00184586	0.283097	0.777127	0.472989	0.7752	0.995926
PGS001741	WA L3 in tract superior thalamic radiation (R)	HP:0001274	Agenesis of corpus callosum	19	-0.000129705	0.00182335	-0.0711353	0.943296	0.469818	0.9392	0.995926
PGS001744	WA MD in tract acoustic radiation (R)	HP:0001274	Agenesis of corpus callosum	19	0.00307986	0.00185638	1.65906	0.0972353	0.585716	0.0934	0.995926
PGS001745	WA MD in tract anterior thalamic radiation (L)	HP:0001274	Agenesis of corpus callosum	19	-0.00143209	0.0018298	-0.782648	0.433912	0.495467	0.4364	0.995926
PGS001746	WA MD in tract cingulate gyrus part of cingulum (L)	HP:0001274	Agenesis of corpus callosum	19	0.00172694	0.00183505	0.941083	0.346758	0.506994	0.3395	0.995926
PGS001747	WA MD in tract cingulate gyrus part of cingulum (R)	HP:0001274	Agenesis of corpus callosum	19	-0.000258305	0.00182018	-0.141911	0.887162	0.470455	0.8862	0.995926
PGS001748	WA MD in tract forceps major	HP:0001274	Agenesis of corpus callosum	19	-0.000552023	0.00183669	-0.300553	0.763781	0.473419	0.7663	0.995926
PGS001749	WA MD in tract forceps minor	HP:0001274	Agenesis of corpus callosum	19	0.000909267	0.00180567	0.503562	0.614616	0.480312	0.6124	0.995926
PGS001750	WA MD in tract inferior fronto-occipital fasciculus (L)	HP:0001274	Agenesis of corpus callosum	19	0.00238241	0.00185964	1.28111	0.200279	0.538872	0.204	0.995926
PGS001751	WA MD in tract inferior fronto-occipital fasciculus (R)	HP:0001274	Agenesis of corpus callosum	19	0.00154722	0.00181542	0.852266	0.394153	0.500271	0.3912	0.995926
PGS001752	WA MD in tract inferior longitudinal fasciculus (L)	HP:0001274	Agenesis of corpus callosum	19	0.00131941	0.00184863	0.713724	0.475469	0.491113	0.4726	0.995926
PGS001753	WA MD in tract inferior longitudinal fasciculus (R)	HP:0001274	Agenesis of corpus callosum	19	0.00249793	0.00182551	1.36835	0.171333	0.548618	0.1741	0.995926
PGS001754	WA MD in tract superior longitudinal fasciculus (L)	HP:0001274	Agenesis of corpus callosum	19	0.000988075	0.00181997	0.542907	0.587245	0.482051	0.5905	0.995926
PGS001755	WA MD in tract superior thalamic radiation (L)	HP:0001274	Agenesis of corpus callosum	19	-0.000163351	0.00181622	-0.08994	0.928342	0.469946	0.9274	0.995926
PGS001756	WA MD in tract superior thalamic radiation (R)	HP:0001274	Agenesis of corpus callosum	19	-0.00144449	0.00183641	-0.786584	0.431604	0.495728	0.4281	0.995926
PGS001757	WA MD in tract uncinate fasciculus (L)	HP:0001274	Agenesis of corpus callosum	19	0.00274267	0.00183408	1.49539	0.134946	0.563957	0.1367	0.995926
PGS001758	WA MD in tract uncinate fasciculus (R)	HP:0001274	Agenesis of corpus callosum	19	0.00292652	0.00181273	1.61443	0.106568	0.579559	0.1022	0.995926
PGS001759	WA MO in tract forceps minor	HP:0001274	Agenesis of corpus callosum	19	-0.00302737	0.00184737	-1.63875	0.101399	0.582892	0.1079	0.995926
PGS001760	WA MO in tract medial lemniscus (R)	HP:0001274	Agenesis of corpus callosum	19	-0.0024649	0.00181059	-1.36138	0.173522	0.547816	0.1708	0.995926
PGS001761	WA MO in tract middle cerebellar peduncle	HP:0001274	Agenesis of corpus callosum	19	0.0015681	0.00182383	0.859782	0.389996	0.500814	0.386	0.995926
PGS001762	WA MO in tract posterior thalamic radiation (L)	HP:0001274	Agenesis of corpus callosum	19	0.00219957	0.00185726	1.18431	0.236409	0.528805	0.2367	0.995926
PGS001763	WA MO in tract posterior thalamic radiation (R)	HP:0001274	Agenesis of corpus callosum	19	-0.000792285	0.00184813	-0.428696	0.668184	0.477365	0.6655	0.995926
PGS001764	WA MO in tract superior longitudinal fasciculus (L)	HP:0001274	Agenesis of corpus callosum	19	-0.00169438	0.00181601	-0.93302	0.350905	0.506356	0.3471	0.995926
PGS001765	WA MO in tract superior thalamic radiation (R)	HP:0001274	Agenesis of corpus callosum	19	0.00229011	0.0018391	1.24523	0.213169	0.535048	0.2177	0.995926
PGS001766	WA OD in tract corticospinal tract (L)	HP:0001274	Agenesis of corpus callosum	19	-0.000911288	0.00180988	-0.503509	0.614654	0.48031	0.6618	0.995926
PGS001768	WA OD in tract medial lemniscus (L)	HP:0001274	Agenesis of corpus callosum	19	0.000428349	0.00181333	0.236223	0.81328	0.471961	0.8128	0.995926
PGS001769	WA OD in tract superior longitudinal fasciculus (L)	HP:0001274	Agenesis of corpus callosum	19	0.000791709	0.00185304	0.42725	0.669236	0.477313	0.6715	0.995926
PGS001770	WA OD in tract superior longitudinal fasciculus (R)	HP:0001274	Agenesis of corpus callosum	19	0.00379505	0.00182611	2.07821	0.0377975	0.651675	0.0352	0.995926
PGS001771	WA OD in tract superior thalamic radiation (R)	HP:0001274	Agenesis of corpus callosum	19	-0.00117548	0.00181428	-0.647906	0.517108	0.48733	0.5198	0.995926
PGS001772	ZEBRA antigen for Epstein-Barr Virus	HP:0001274	Agenesis of corpus callosum	19	-0.000502054	0.00186614	-0.269034	0.787927	0.472661	0.7891	0.995926
PGS001773	Moderate-to-severe atopic dermatitis	HP:0001274	Agenesis of corpus callosum	19	-0.000636974	0.001822	-0.349601	0.72667	0.474766	0.7249	0.995926
PGS001779	Brugada syndrome	HP:0001274	Agenesis of corpus callosum	19	0.000227476	0.00185645	0.122532	0.902488	0.470238	0.9035	0.995926
PGS001784	Abdominal aortic aneurysm	HP:0001274	Agenesis of corpus callosum	19	-0.000161908	0.00180785	-0.0895584	0.928646	0.469943	0.9262	0.995926
PGS001785	Acute appendicitis	HP:0001274	Agenesis of corpus callosum	19	0.000340815	0.00179544	0.189822	0.849465	0.471126	0.8479	0.995926
PGS001788	Chronic obstructive pulmonary disease	HP:0001274	Agenesis of corpus callosum	19	-0.00110124	0.0018322	-0.601047	0.547867	0.484859	0.5519	0.995926
PGS001790	Heart Failure	HP:0001274	Agenesis of corpus callosum	19	0.00084796	0.00181831	0.466344	0.641012	0.478788	0.6416	0.995926
PGS001791	Idiopathic pulmonary fibrosis	HP:0001274	Agenesis of corpus callosum	19	-0.00167475	0.00185142	-0.904575	0.365783	0.50415	0.3677	0.995926
PGS001792	Primary open-angle glaucoma	HP:0001274	Agenesis of corpus callosum	19	-0.000589925	0.0017906	-0.329456	0.74184	0.474188	0.7399	0.995926
PGS001795	Uterine cancer	HP:0001274	Agenesis of corpus callosum	19	-0.00292193	0.00186477	-1.56691	0.117269	0.573188	0.1159	0.995926
PGS001800	Forced expiratory volume (FEV1)	HP:0001274	Agenesis of corpus callosum	19	-0.00169547	0.00186604	-0.908592	0.363658	0.504457	0.3622	0.995926
PGS001801	FEV1/FVC ratio	HP:0001274	Agenesis of corpus callosum	19	-0.0025257	0.00186923	-1.3512	0.176762	0.546651	0.1746	0.995926
PGS001810	Polycythemia vera	HP:0001274	Agenesis of corpus callosum	19	-0.00155517	0.00176697	-0.880137	0.378874	0.502309	0.3821	0.995926
PGS001852	Duodenitis	HP:0001274	Agenesis of corpus callosum	19	0.00107954	0.00183315	0.588896	0.555987	0.484248	0.5486	0.995926
PGS001879	Ganglion and cyst of synovium, tendon, and bursa	HP:0001274	Agenesis of corpus callosum	19	0.00104507	0.00180286	0.579672	0.562191	0.483793	0.5656	0.995926
PGS002019	Benign neoplasm of colon	HP:0001274	Agenesis of corpus callosum	19	-0.000753971	0.00187715	-0.401657	0.687972	0.476417	0.6841	0.995926
PGS002020	Benign neoplasm of other parts of digestive system	HP:0001274	Agenesis of corpus callosum	19	0.00108952	0.00183142	0.594907	0.551963	0.484549	0.5574	0.995926
PGS002021	Benign neoplasm of uterus	HP:0001274	Agenesis of corpus callosum	19	0.000694599	0.00184504	0.376468	0.706603	0.475589	0.7037	0.995926
PGS002022	Nontoxic multinodular goiter	HP:0001274	Agenesis of corpus callosum	19	0.00178122	0.00181829	0.979612	0.327378	0.510116	0.33	0.995926
PGS002023	Thyrotoxicosis with or without goiter	HP:0001274	Agenesis of corpus callosum	19	0.00201192	0.00185131	1.08675	0.277257	0.519458	0.2737	0.995926
PGS002028	Hypoglycemia	HP:0001274	Agenesis of corpus callosum	19	0.00219428	0.00179325	1.22364	0.221211	0.5328	0.2191	0.995926
PGS002029	Disorders of lipoid metabolism	HP:0001274	Agenesis of corpus callosum	19	0.00223424	0.00178926	1.24869	0.211901	0.535412	0.2102	0.995926
PGS002031	Disorders of iron metabolism	HP:0001274	Agenesis of corpus callosum	19	0.00157074	0.00180353	0.870923	0.383885	0.501628	0.4555	0.995926
PGS002032	Disorders of bilirubin excretion	HP:0001274	Agenesis of corpus callosum	19	-0.000568057	0.00185479	-0.306264	0.75943	0.473565	0.7578	0.995926
PGS002033	Overweight, obesity and other hyperalimentation	HP:0001274	Agenesis of corpus callosum	19	-0.000118165	0.00181991	-0.064929	0.948236	0.469782	0.9496	0.995926
PGS002034	Congenital deficiency of other clotting factors (including factor VII)	HP:0001274	Agenesis of corpus callosum	19	0.000928175	0.00182415	0.508826	0.610921	0.480537	0.614	0.995926
PGS002035	Dementias	HP:0001274	Agenesis of corpus callosum	19	0.000185851	0.00189325	0.0981648	0.92181	0.470011	0.9181	0.995926
PGS002039	Other peripheral nerve disorders	HP:0001274	Agenesis of corpus callosum	19	0.00111365	0.00180554	0.616796	0.537429	0.485669	0.532	0.995926
PGS002040	Retinal detachments and defects	HP:0001274	Agenesis of corpus callosum	19	0.00143582	0.00181013	0.79321	0.427735	0.49617	0.4332	0.995926
PGS002041	Macular degeneration (senile) of retina NOS	HP:0001274	Agenesis of corpus callosum	19	0.000259225	0.00181401	0.142902	0.88638	0.470467	0.8898	0.995926
PGS002042	Corneal dystrophy	HP:0001274	Agenesis of corpus callosum	19	0.00205608	0.00182231	1.12828	0.259315	0.523339	0.2563	0.995926
PGS002044	Cataract	HP:0001274	Agenesis of corpus callosum	19	0.00176038	0.00182619	0.96396	0.335164	0.508833	0.3324	0.995926
PGS002045	Inflammation of the eye	HP:0001274	Agenesis of corpus callosum	19	0.000837081	0.00181672	0.460765	0.64501	0.47857	0.639	0.995926
PGS002046	Otosclerosis	HP:0001274	Agenesis of corpus callosum	19	0.00280909	0.00185181	1.51694	0.129415	0.566693	0.1235	0.995926
PGS002049	Pulmonary heart disease	HP:0001274	Agenesis of corpus callosum	19	-0.000569741	0.00182257	-0.312603	0.75461	0.473731	0.7521	0.995926
PGS002050	Atrial fibrillation and flutter	HP:0001274	Agenesis of corpus callosum	19	0.000160705	0.00186397	0.0862166	0.931302	0.469918	0.9305	0.995926
PGS002051	Congestive heart failure; nonhypertensive	HP:0001274	Agenesis of corpus callosum	19	0.00118923	0.00186519	0.637594	0.523799	0.48677	0.5257	0.995926
PGS002052	Occlusion and stenosis of precerebral arteries	HP:0001274	Agenesis of corpus callosum	19	0.00116925	0.00183474	0.637283	0.524002	0.486753	0.5281	0.995926
PGS002053	Cerebrovascular disease	HP:0001274	Agenesis of corpus callosum	19	0.000124404	0.0018509	0.0672127	0.946418	0.469795	0.9461	0.995926
PGS002055	Peripheral vascular disease, unspecified	HP:0001274	Agenesis of corpus callosum	19	-0.00313053	0.00180229	-1.73697	0.0825221	0.596862	0.084	0.995926
PGS002056	Phlebitis and thrombophlebitis	HP:0001274	Agenesis of corpus callosum	19	-0.00226486	0.00179566	-1.2613	0.207326	0.536747	0.203	0.995926
PGS002057	Varicose veins	HP:0001274	Agenesis of corpus callosum	19	0.00157645	0.00184113	0.856239	0.391952	0.500558	0.3898	0.995926
PGS002058	Hemorrhoids	HP:0001274	Agenesis of corpus callosum	19	-0.00249914	0.00185604	-1.34649	0.178275	0.546115	0.179	0.995926
PGS002059	Circulatory disease NEC	HP:0001274	Agenesis of corpus callosum	19	-0.00261628	0.00180731	-1.44761	0.14786	0.558028	0.1427	0.995926
PGS002060	Nasal polyps	HP:0001274	Agenesis of corpus callosum	19	0.000299746	0.00182673	0.164089	0.869675	0.470741	0.8712	0.995926
PGS002062	Chronic airway obstruction	HP:0001274	Agenesis of corpus callosum	19	-0.00112278	0.00182656	-0.614695	0.538815	0.485559	0.5401	0.995926
PGS002063	Esophagitis, GERD and related diseases	HP:0001274	Agenesis of corpus callosum	19	0.00295867	0.00182115	1.62462	0.104377	0.58095	0.1016	0.995926
PGS002064	Appendiceal conditions	HP:0001274	Agenesis of corpus callosum	19	0.00230115	0.00182926	1.25797	0.208528	0.536393	0.2126	0.995926
PGS002065	Inguinal hernia	HP:0001274	Agenesis of corpus callosum	19	-0.00288298	0.00184024	-1.56663	0.117335	0.573151	0.1161	0.995926
PGS002066	Ulcerative colitis	HP:0001274	Agenesis of corpus callosum	19	-0.000484329	0.00181946	-0.266193	0.790113	0.472597	0.7854	0.995926
PGS002067	Celiac disease	HP:0001274	Agenesis of corpus callosum	19	0.000531878	0.00181766	0.292616	0.769841	0.47322	0.7726	0.995926
PGS002068	Diverticulosis	HP:0001274	Agenesis of corpus callosum	19	0.000837235	0.00187437	0.446675	0.655151	0.47803	0.6556	0.995926
PGS002069	Functional digestive disorders	HP:0001274	Agenesis of corpus callosum	19	0.00267478	0.00184722	1.448	0.14775	0.558076	0.1448	0.995926
PGS002070	Anal and rectal polyp	HP:0001274	Agenesis of corpus callosum	19	0.00119281	0.00181749	0.656293	0.5117	0.487792	0.5084	0.995926
PGS002071	Other chronic nonalcoholic liver disease	HP:0001274	Agenesis of corpus callosum	19	0.00211145	0.00184104	1.14688	0.251548	0.525124	0.2546	0.995926
PGS002072	Cholelithiasis and cholecystitis	HP:0001274	Agenesis of corpus callosum	19	0.00130676	0.0018164	0.71942	0.471953	0.491458	0.472	0.995926
PGS002073	Other biliary tract disease	HP:0001274	Agenesis of corpus callosum	19	0.000867318	0.00182102	0.476282	0.633917	0.479184	0.6347	0.995926
PGS002074	Hematuria	HP:0001274	Agenesis of corpus callosum	19	-0.000434086	0.00183367	-0.236731	0.812886	0.471971	0.8168	0.995926
PGS002075	Urinary calculus	HP:0001274	Agenesis of corpus callosum	19	0.00205005	0.00181851	1.12732	0.259721	0.523248	0.2463	0.995926
PGS002076	Hyperplasia of prostate	HP:0001274	Agenesis of corpus callosum	19	0.00165582	0.00183155	0.904055	0.366058	0.50411	0.3594	0.995926
PGS002077	Endometriosis	HP:0001274	Agenesis of corpus callosum	19	-0.000314091	0.00186553	-0.168365	0.86631	0.470801	0.8719	0.995926
PGS002078	Genital prolapse	HP:0001274	Agenesis of corpus callosum	19	0.00124765	0.00180752	0.690254	0.490102	0.489722	0.4931	0.995926
PGS002079	Irregular menstrual cycle/bleeding	HP:0001274	Agenesis of corpus callosum	19	0.00152235	0.00184358	0.82576	0.409024	0.498394	0.4101	0.995926
PGS002080	Rhesus isoimmunization in pregnancy	HP:0001274	Agenesis of corpus callosum	19	0.00229766	0.00184493	1.24539	0.213111	0.535065	0.2027	0.995926
PGS002081	Superficial cellulitis and abscess	HP:0001274	Agenesis of corpus callosum	19	0.000882205	0.00183734	0.480154	0.631162	0.47934	0.6268	0.995926
PGS002082	Lupus (localized and systemic)	HP:0001274	Agenesis of corpus callosum	19	-1.75299e-05	0.00182621	-0.00959907	0.992342	0.469608	0.9916	0.995926
PGS002084	Sarcoidosis	HP:0001274	Agenesis of corpus callosum	19	-0.00267763	0.00181507	-1.47522	0.140287	0.561431	0.1426	0.995926
PGS002085	Seborrheic keratosis	HP:0001274	Agenesis of corpus callosum	19	-0.00109482	0.00178388	-0.613729	0.539453	0.485509	0.5381	0.995926
PGS002086	Diseases of hair and hair follicles	HP:0001274	Agenesis of corpus callosum	19	-0.00281804	0.00185831	-1.51645	0.129538	0.566631	0.1249	0.995926
PGS002087	Sebaceous cyst	HP:0001274	Agenesis of corpus callosum	19	-0.001705	0.00188038	-0.90673	0.364642	0.504315	0.3619	0.995926
PGS002088	Rheumatoid arthritis	HP:0001274	Agenesis of corpus callosum	19	0.00289668	0.00183624	1.5775	0.114814	0.574592	0.1133	0.995926
PGS002089	Ankylosing spondylitis	HP:0001274	Agenesis of corpus callosum	19	0.000617904	0.00188146	0.328418	0.742625	0.474159	0.8929	0.995926
PGS002090	Other arthropathies	HP:0001274	Agenesis of corpus callosum	19	0.000661869	0.001799	0.36791	0.712973	0.47532	0.706	0.995926
PGS002091	Polymyalgia Rheumatica	HP:0001274	Agenesis of corpus callosum	19	0.00201088	0.00181072	1.11054	0.266879	0.521663	0.2661	0.995926
PGS002092	Contracture of palmar fascia [Dupuytren's disease]	HP:0001274	Agenesis of corpus callosum	19	-0.00172821	0.00183451	-0.942055	0.346261	0.507071	0.3453	0.995926
PGS002093	Hallux valgus (Bunion)	HP:0001274	Agenesis of corpus callosum	19	-0.00146419	0.00183887	-0.796247	0.425969	0.496373	0.4337	0.995926
PGS002094	Osteoarthrosis	HP:0001274	Agenesis of corpus callosum	19	0.00017162	0.001825	0.0940381	0.925087	0.469978	0.9247	0.995926
PGS002096	Abdominal pain	HP:0001274	Agenesis of corpus callosum	19	0.0010987	0.0018321	0.599695	0.548767	0.48479	0.5498	0.995926
PGS002097	Allergy/adverse effect of penicillin	HP:0001274	Agenesis of corpus callosum	19	0.00206593	0.00182912	1.12947	0.258816	0.523452	0.2616	0.995926
PGS002098	Recent poor appetite or overeating	HP:0001274	Agenesis of corpus callosum	19	-0.00263146	0.00181838	-1.44714	0.147989	0.557972	0.1526	0.995926
PGS002099	Albumin	HP:0001274	Agenesis of corpus callosum	19	0.00213242	0.00179952	1.18499	0.23614	0.528873	0.2412	0.995926
PGS002100	Ankle spacing width	HP:0001274	Agenesis of corpus callosum	19	0.000486359	0.00181621	0.267788	0.788886	0.472633	0.7918	0.995926
PGS002101	Apolipoprotein A	HP:0001274	Agenesis of corpus callosum	19	0.0022359	0.0018606	1.20171	0.229597	0.530556	0.2248	0.995926
PGS002102	Apolipoprotein B	HP:0001274	Agenesis of corpus callosum	19	-0.00116128	0.00185276	-0.626785	0.530861	0.486193	0.5274	0.995926
PGS002103	avMSE	HP:0001274	Agenesis of corpus callosum	19	-0.000172347	0.00181079	-0.0951779	0.924182	0.469987	0.9262	0.995926
PGS002105	Birth weight	HP:0001274	Agenesis of corpus callosum	19	0.00219345	0.00180985	1.21195	0.225652	0.531599	0.2309	0.995926
PGS002106	Calcium	HP:0001274	Agenesis of corpus callosum	19	0.00331252	0.00184717	1.79329	0.0730537	0.605237	0.0748	0.995926
PGS002107	Diagnosed with coeliac disease or gluten sensitivity	HP:0001274	Agenesis of corpus callosum	19	0.000804027	0.00182673	0.440144	0.659873	0.477785	0.665	0.995926
PGS002108	Cholesterol	HP:0001274	Agenesis of corpus callosum	19	0.000134679	0.00182283	0.0738849	0.941108	0.469835	0.9417	0.995926
PGS002109	Hair colour (natural, before greying)	HP:0001274	Agenesis of corpus callosum	19	-0.00196269	0.00183326	-1.0706	0.284457	0.517988	0.2871	0.995926
PGS002110	Skin colour	HP:0001274	Agenesis of corpus callosum	19	-0.00287018	0.00184715	-1.55384	0.120356	0.571469	0.1233	0.995926
PGS002111	Ever depressed for a whole week	HP:0001274	Agenesis of corpus callosum	19	-0.000397543	0.00184593	-0.215361	0.829504	0.471563	0.8251	0.995926
PGS002113	Depression possibly related to stressful or traumatic event	HP:0001274	Agenesis of corpus callosum	19	0.00278949	0.00180689	1.54381	0.122769	0.570159	0.1218	0.995926
PGS002115	Alcohol drinker status	HP:0001274	Agenesis of corpus callosum	19	0.000182704	0.00183327	0.0996601	0.920623	0.470024	0.9202	0.995926
PGS002116	P duration	HP:0001274	Agenesis of corpus callosum	19	-0.000938683	0.00185905	-0.504927	0.613657	0.48037	0.6267	0.995926
PGS002117	PP interval	HP:0001274	Agenesis of corpus callosum	19	0.000965981	0.00182784	0.528483	0.597214	0.481398	0.5878	0.995926
PGS002118	PQ interval	HP:0001274	Agenesis of corpus callosum	19	0.00349411	0.00181993	1.91991	0.0549894	0.625036	0.0585	0.995926
PGS002119	QT interval	HP:0001274	Agenesis of corpus callosum	19	-0.00187848	0.0018286	-1.02728	0.304396	0.514153	0.3023	0.995926
PGS002121	RR interval	HP:0001274	Agenesis of corpus callosum	19	0.000380212	0.00182199	0.20868	0.834716	0.471443	0.8357	0.995926
PGS002122	Red blood cell (erythrocyte) distribution width	HP:0001274	Agenesis of corpus callosum	19	0.00100855	0.00181733	0.554962	0.578973	0.48261	0.5683	0.995926
PGS002123	Red blood cell (erythrocyte) count	HP:0001274	Agenesis of corpus callosum	19	-0.0010414	0.00181462	-0.573894	0.566094	0.483512	0.5638	0.995926
PGS002124	Ever addicted to any substance or behaviour	HP:0001274	Agenesis of corpus callosum	19	-0.000107099	0.00180095	-0.0594684	0.952584	0.469753	0.9523	0.995926
PGS002127	Age at first live birth	HP:0001274	Agenesis of corpus callosum	19	0.00143206	0.00181793	0.787744	0.430925	0.495805	0.437	0.995926
PGS002129	Length of menstrual cycle	HP:0001274	Agenesis of corpus callosum	19	-0.00116896	0.00183928	-0.635554	0.525129	0.48666	0.5235	0.995926
PGS002132	Falls in the last year	HP:0001274	Agenesis of corpus callosum	19	-0.000117966	0.00183684	-0.0642223	0.948799	0.469778	0.948	0.995926
PGS002133	Body fat percentage	HP:0001274	Agenesis of corpus callosum	19	0.00183898	0.00179765	1.02299	0.306416	0.513782	0.3093	0.995926
PGS002135	Fluid intelligence score	HP:0001274	Agenesis of corpus callosum	19	-0.00109488	0.00184297	-0.594086	0.552511	0.484508	0.5538	0.995926
PGS002136	Recent feelings of foreboding	HP:0001274	Agenesis of corpus callosum	19	-0.000802937	0.00181333	-0.442797	0.657953	0.477884	0.6535	0.995926
PGS002137	Fractured/broken bones in last 5 years	HP:0001274	Agenesis of corpus callosum	19	-0.0014024	0.00182002	-0.770538	0.441058	0.494673	0.4346	0.995926
PGS002140	Wears glasses or contact lenses	HP:0001274	Agenesis of corpus callosum	19	0.00257009	0.00185177	1.38791	0.165295	0.550892	0.1583	0.995926
PGS002143	Hand grip strength (mean of both)	HP:0001274	Agenesis of corpus callosum	19	0.000887995	0.00182342	0.486995	0.626307	0.479619	0.6223	0.995926
PGS002144	Trouble falling asleep	HP:0001274	Agenesis of corpus callosum	19	-0.000572871	0.00183937	-0.311449	0.755487	0.473701	0.7554	0.995926
PGS002145	Headaches for 3+ months	HP:0001274	Agenesis of corpus callosum	19	-0.000645441	0.00180785	-0.357022	0.721107	0.474987	0.7159	0.995926
PGS002146	Standing height	HP:0001274	Agenesis of corpus callosum	19	2.95371e-05	0.00181252	0.0162961	0.987	0.469615	0.987	0.995926
PGS002147	Immature reticulocyte fraction	HP:0001274	Agenesis of corpus callosum	19	-0.000249337	0.0018301	-0.136242	0.891642	0.470388	0.8949	0.995926
PGS002148	Average total household income before tax	HP:0001274	Agenesis of corpus callosum	19	0.0014092	0.00182355	0.772777	0.439731	0.494819	0.4447	0.995926
PGS002149	Sleeplessness / insomnia	HP:0001274	Agenesis of corpus callosum	19	-0.00140765	0.00185085	-0.760542	0.447006	0.494027	0.4391	0.995926
PGS002150	LDL direct	HP:0001274	Agenesis of corpus callosum	19	8.98517e-05	0.00183697	0.048913	0.960993	0.469705	0.9612	0.995926
PGS002151	Handedness (chirality/laterality)	HP:0001274	Agenesis of corpus callosum	19	-0.000923687	0.00184287	-0.501222	0.616261	0.480213	0.6098	0.995926
PGS002152	Alcohol intake frequency	HP:0001274	Agenesis of corpus callosum	19	-0.00144041	0.0018335	-0.785608	0.432176	0.495663	0.427	0.995926
PGS002153	General happiness with own health	HP:0001274	Agenesis of corpus callosum	19	0.00121328	0.00182763	0.663851	0.50685	0.488213	0.499	0.995926
PGS002154	General happiness	HP:0001274	Agenesis of corpus callosum	19	0.000606756	0.00180622	0.335927	0.736956	0.47437	0.7429	0.995926
PGS002155	Ease of skin tanning	HP:0001274	Agenesis of corpus callosum	19	0.00135724	0.00182595	0.743309	0.457368	0.492933	0.4503	0.995926
PGS002156	Age first had sexual intercourse	HP:0001274	Agenesis of corpus callosum	19	-0.00148576	0.00181848	-0.817036	0.41399	0.497789	0.4061	0.995926
PGS002157	Alkaline phosphatase	HP:0001274	Agenesis of corpus callosum	19	-0.000156351	0.00178761	-0.0874639	0.93031	0.469927	0.9334	0.995926
PGS002158	Alanine aminotransferase	HP:0001274	Agenesis of corpus callosum	19	-0.000957113	0.00180626	-0.529887	0.59624	0.481461	0.5964	0.995926
PGS002159	Aspartate aminotransferase	HP:0001274	Agenesis of corpus callosum	19	-0.00274066	0.00181889	-1.50678	0.132001	0.565398	0.1247	0.995926
PGS002160	Total bilirubin	HP:0001274	Agenesis of corpus callosum	19	-0.00113838	0.00184377	-0.61742	0.537017	0.485701	0.5423	0.995926
PGS002162	Creatinine (enzymatic) in urine	HP:0001274	Agenesis of corpus callosum	19	0.000784419	0.00180582	0.434385	0.664049	0.477573	0.6582	0.995926
PGS002163	Creatinine	HP:0001274	Agenesis of corpus callosum	19	-0.00220262	0.00185461	-1.18765	0.23509	0.529139	0.2338	0.995926
PGS002166	QRS duration	HP:0001274	Agenesis of corpus callosum	19	-6.8926e-05	0.00182289	-0.0378114	0.969841	0.469665	0.9717	0.995926
PGS002167	Eosinophil percentage	HP:0001274	Agenesis of corpus callosum	19	0.00176482	0.00184106	0.958587	0.337865	0.508397	0.3434	0.995926
PGS002168	Whole body fat-free mass	HP:0001274	Agenesis of corpus callosum	19	0.00124647	0.00180574	0.69028	0.490086	0.489724	0.4833	0.995926
PGS002169	Whole body fat mass	HP:0001274	Agenesis of corpus callosum	19	0.00133256	0.00178537	0.746375	0.455515	0.493126	0.4571	0.995926
PGS002173	Heel bone mineral density (BMD)	HP:0001274	Agenesis of corpus callosum	19	0.000811898	0.00189092	0.429366	0.667696	0.477389	0.6698	0.995926
PGS002174	Heel Broadband ultrasound attenuation, direct entry	HP:0001274	Agenesis of corpus callosum	19	-0.000295181	0.00189191	-0.156023	0.876028	0.470632	0.8743	0.995926
PGS002175	Speed of sound through heel	HP:0001274	Agenesis of corpus callosum	19	0.00090898	0.00187284	0.485349	0.627474	0.479552	0.6253	0.995926
PGS002176	Hip circumference	HP:0001274	Agenesis of corpus callosum	19	0.000448125	0.00180597	0.248135	0.804052	0.472204	0.7998	0.995926
PGS002178	IGF-1	HP:0001274	Agenesis of corpus callosum	19	-0.00107493	0.00181462	-0.59237	0.553659	0.484422	0.5656	0.995926
PGS002179	Impedance of whole body	HP:0001274	Agenesis of corpus callosum	19	-0.00109085	0.0017919	-0.608768	0.542737	0.485253	0.5414	0.995926
PGS002181	Lipoprotein A	HP:0001274	Agenesis of corpus callosum	19	0.00343895	0.00182981	1.8794	0.060313	0.618555	0.058	0.995926
PGS002182	Gamma glutamyltransferase	HP:0001274	Agenesis of corpus callosum	19	-0.00302514	0.00181615	-1.66568	0.0959086	0.586643	0.0993	0.995926
PGS002184	Mean carotid IMT (intima-medial thickness) at 120/150/210/240 degrees	HP:0001274	Agenesis of corpus callosum	19	-0.00057443	0.00185808	-0.309153	0.757233	0.47364	0.7594	0.995926
PGS002185	Microalbumin in urine	HP:0001274	Agenesis of corpus callosum	19	0.0022312	0.00185748	1.20119	0.229797	0.530504	0.227	0.995926
PGS002187	Neutrophil count	HP:0001274	Agenesis of corpus callosum	19	-0.000545785	0.00179206	-0.304558	0.76073	0.473521	0.7615	0.995926
PGS002188	Platelet crit	HP:0001274	Agenesis of corpus callosum	19	0.00283054	0.00183356	1.54374	0.122786	0.57015	0.122	0.995926
PGS002190	Platelet distribution width	HP:0001274	Agenesis of corpus callosum	19	0.000306758	0.00181308	0.169192	0.86566	0.470813	0.8693	0.995926
PGS002192	Potassium in urine	HP:0001274	Agenesis of corpus callosum	19	-0.00060068	0.00184937	-0.324803	0.745359	0.474059	0.7479	0.995926
PGS002193	Pulse rate, automated reading	HP:0001274	Agenesis of corpus callosum	19	0.000357684	0.00179082	0.199732	0.841707	0.471289	0.8415	0.995926
PGS002194	Reticulocyte count	HP:0001274	Agenesis of corpus callosum	19	0.000607576	0.0018114	0.335418	0.73734	0.474355	0.7412	0.995926
PGS002196	Sleep duration	HP:0001274	Agenesis of corpus callosum	19	0.00203115	0.00183498	1.10691	0.268447	0.521323	0.2771	0.995926
PGS002198	Urea	HP:0001274	Agenesis of corpus callosum	19	-0.000543218	0.00185951	-0.292131	0.770212	0.473208	0.7656	0.995926
PGS002199	Ventricular rate	HP:0001274	Agenesis of corpus callosum	19	-0.00152592	0.00183478	-0.831664	0.405682	0.498807	0.4033	0.995926
PGS002201	Waist circumference	HP:0001274	Agenesis of corpus callosum	19	0.00117099	0.00177897	0.658239	0.510449	0.4879	0.518	0.995926
PGS002202	Whole body water mass	HP:0001274	Agenesis of corpus callosum	19	0.00125121	0.0018072	0.69235	0.488786	0.489844	0.4965	0.995926
PGS002203	Lymphocyte percentage	HP:0001274	Agenesis of corpus callosum	19	0.000361948	0.00178611	0.202646	0.839429	0.471338	0.8421	0.995926
PGS002204	Hair/balding pattern	HP:0001274	Agenesis of corpus callosum	19	0.00311328	0.00179331	1.73605	0.0826851	0.596727	0.0812	0.995926
PGS002205	Testosterone (male only)	HP:0001274	Agenesis of corpus callosum	19	0.00243184	0.00184779	1.31608	0.188275	0.542701	0.1884	0.995926
PGS002207	Mean corpuscular volume	HP:0001274	Agenesis of corpus callosum	19	-0.00394915	0.00181676	-2.17374	0.0298236	0.668763	0.0296	0.995926
PGS002209	Morning/evening person (chronotype)	HP:0001274	Agenesis of corpus callosum	19	0.00108669	0.00182904	0.594132	0.552481	0.48451	0.5593	0.995926
PGS002210	Use of sun/uv protection	HP:0001274	Agenesis of corpus callosum	19	4.91149e-05	0.00181328	0.0270862	0.978393	0.469635	0.9796	0.995926
PGS002211	Myopia diagnosis	HP:0001274	Agenesis of corpus callosum	19	-0.000789713	0.00179819	-0.439172	0.660577	0.477749	0.6573	0.995926
PGS002212	Daytime dozing / sleeping (narcolepsy)	HP:0001274	Agenesis of corpus callosum	19	0.00242869	0.00181794	1.33596	0.181691	0.544925	0.1821	0.995926
PGS002213	Neuroticism score	HP:0001274	Agenesis of corpus callosum	19	0.000748264	0.00183291	0.408238	0.683136	0.476642	0.6808	0.995926
PGS002214	Neutrophil percentage	HP:0001274	Agenesis of corpus callosum	19	-0.00257377	0.00178987	-1.43796	0.150577	0.556855	0.1434	0.995926
PGS002216	Phosphate	HP:0001274	Agenesis of corpus callosum	19	-0.00107075	0.00183421	-0.583768	0.559432	0.483995	0.5566	0.995926
PGS002218	Overall health rating	HP:0001274	Agenesis of corpus callosum	19	-0.000147201	0.00181048	-0.081305	0.935206	0.469883	0.9353	0.995926
PGS002219	Total protein	HP:0001274	Agenesis of corpus callosum	19	0.00161935	0.00180842	0.895453	0.370636	0.503457	0.3613	0.995926
PGS002221	Mean reticulocyte volume	HP:0001274	Agenesis of corpus callosum	19	-0.00267459	0.00183822	-1.45499	0.145805	0.558932	0.1466	0.995926
PGS002222	Ever contemplated self-harm / Recent thoughts of suicide or self-harm	HP:0001274	Agenesis of corpus callosum	19	-0.000631871	0.00183585	-0.344184	0.730738	0.474607	0.7314	0.995926
PGS002223	Sensitive stomach	HP:0001274	Agenesis of corpus callosum	19	-0.000347015	0.00178869	-0.194005	0.846189	0.471194	0.8425	0.995926
PGS002224	Sitting height	HP:0001274	Agenesis of corpus callosum	19	-0.000114453	0.00184103	-0.0621683	0.950434	0.469767	0.9525	0.995926
PGS002225	Snoring	HP:0001274	Agenesis of corpus callosum	19	0.00177984	0.00180565	0.985703	0.32438	0.510622	0.3292	0.995926
PGS002226	Sodium in urine	HP:0001274	Agenesis of corpus callosum	19	-0.000903172	0.00181959	-0.496361	0.619686	0.480008	0.6189	0.995926
PGS002227	Mean sphered cell volume	HP:0001274	Agenesis of corpus callosum	19	-0.00254856	0.00181989	-1.40039	0.161527	0.552359	0.1554	0.995926
PGS002229	Urate	HP:0001274	Agenesis of corpus callosum	19	-0.00149989	0.00184289	-0.813876	0.415798	0.497571	0.4179	0.995926
PGS002230	Water intake	HP:0001274	Agenesis of corpus callosum	19	-0.000285914	0.00179006	-0.159723	0.873113	0.470682	0.8691	0.995926
PGS002231	Qualifications (years of education)	HP:0001274	Agenesis of corpus callosum	19	0.000236304	0.00181334	0.130314	0.896329	0.470321	0.8941	0.995926
PGS002232	Stool Frequency	HP:0001274	Agenesis of corpus callosum	19	0.00189568	0.00181177	1.04631	0.295523	0.515819	0.2913	0.995926
PGS002236	Ascending aorta diameter (MRI-derived)	HP:0001274	Agenesis of corpus callosum	19	4.42577e-05	0.00184409	0.0239997	0.980855	0.469628	0.9832	0.995926
PGS002237	Chronic Kidney Disease (stage 3 or greater)	HP:0001274	Agenesis of corpus callosum	19	-0.00121415	0.00186617	-0.650613	0.515359	0.487478	0.512	0.995926
PGS002242	Breast cancer	HP:0001274	Agenesis of corpus callosum	19	-0.000748922	0.00183393	-0.408369	0.68304	0.476647	0.6883	0.995926
PGS002245	Liver fat (MRI-derived)	HP:0001274	Agenesis of corpus callosum	19	0.00162069	0.00181669	0.89211	0.372425	0.503205	0.377	0.995926
PGS002247	Melanoma	HP:0001274	Agenesis of corpus callosum	19	0.00138501	0.00185087	0.748302	0.454353	0.493247	0.4559	0.995926
PGS002248	Childhood asthma	HP:0001274	Agenesis of corpus callosum	19	0.00189861	0.00185252	1.02488	0.305527	0.513945	0.3127	0.995926
PGS002250	Epithelial ovarian cancer	HP:0001274	Agenesis of corpus callosum	19	-0.00300991	0.00184359	-1.63264	0.102678	0.58205	0.0975	0.995926
PGS002254	Physical activity (self-reported)	HP:0001274	Agenesis of corpus callosum	19	-0.00100882	0.00184052	-0.548117	0.583663	0.482291	0.5808	0.995926
PGS002255	Physical activity (measured)	HP:0001274	Agenesis of corpus callosum	19	0.00261599	0.00184524	1.41769	0.156412	0.554415	0.1559	0.995926
PGS002256	Gestational diabetes mellitus in early pregnancy	HP:0001274	Agenesis of corpus callosum	19	0.000308239	0.00181456	0.16987	0.865127	0.470823	0.8651	0.995926
PGS002261	Neuroblastoma	HP:0001274	Agenesis of corpus callosum	19	-0.0018924	0.00184789	-1.02408	0.3059	0.513877	0.3064	0.995926
PGS002263	Uterine fibroids	HP:0001274	Agenesis of corpus callosum	19	0.000685796	0.00186584	0.367554	0.713238	0.475309	0.7072	0.995926
PGS002264	Pancreatic ductal adenocarcinoma	HP:0001274	Agenesis of corpus callosum	19	-0.00129654	0.0018187	-0.712895	0.475981	0.491063	0.4746	0.995926
PGS002266	Nonsyndromic cleft lip with or without cleft palate	HP:0001274	Agenesis of corpus callosum	19	0.00235172	0.001811	1.29858	0.194216	0.540771	0.189	0.995926
PGS002267	Ascending thoracic aortic diameter	HP:0001274	Agenesis of corpus callosum	19	0.000257006	0.00183779	0.139845	0.888794	0.47043	0.8864	0.995926
PGS002269	Age-related macular degeneration	HP:0001274	Agenesis of corpus callosum	19	0.00207058	0.00182014	1.13759	0.255405	0.524229	0.2617	0.995926
PGS002271	Mitral valve prolapse	HP:0001274	Agenesis of corpus callosum	19	0.00367065	0.00183857	1.99647	0.0459969	0.637658	0.0449	0.995926
PGS002273	COVID-19 infection	HP:0001274	Agenesis of corpus callosum	19	0.00103272	0.00183928	0.561477	0.574525	0.482917	0.5842	0.995926
PGS002276	QTc duration	HP:0001274	Agenesis of corpus callosum	19	-0.00201344	0.00181105	-1.11175	0.266357	0.521777	0.2654	0.995926
PGS002278	Supranormal left ventricular ejection fraction	HP:0001274	Agenesis of corpus callosum	19	4.49304e-05	0.00180705	0.0248639	0.980166	0.46963	0.9784	0.995926
PGS002279	Reduced left ventricular ejection fraction	HP:0001274	Agenesis of corpus callosum	19	0.000177662	0.00183715	0.0967049	0.922969	0.469999	0.9275	0.995926
PGS002282	Nonalcoholic fatty liver disease	HP:0001274	Agenesis of corpus callosum	19	0.00122733	0.00180687	0.679257	0.497042	0.489086	0.4992	0.995926
PGS002288	Pelvic organ prolapse	HP:0001274	Agenesis of corpus callosum	19	0.000535419	0.00180143	0.29722	0.766325	0.473335	0.763	0.995926
PGS002290	Uric acid level	HP:0001274	Agenesis of corpus callosum	19	0.000373276	0.00185976	0.200712	0.840941	0.471305	0.8399	0.995926
PGS002291	Nasopharyngeal carcinoma	HP:0001274	Agenesis of corpus callosum	19	0.00220909	0.00183953	1.2009	0.22991	0.530474	0.2335	0.995926
PGS002292	Keratoconus	HP:0001274	Agenesis of corpus callosum	19	-0.000948307	0.00182696	-0.519064	0.603765	0.480982	0.6026	0.995926
PGS002295	Insulin growth-like factor-1 level	HP:0001274	Agenesis of corpus callosum	19	-0.00189624	0.00183282	-1.0346	0.30096	0.51479	0.2969	0.995926
PGS002298	Esophageal cancer	HP:0001274	Agenesis of corpus callosum	19	-0.00019707	0.00178616	-0.110332	0.912156	0.470118	0.9113	0.995926
PGS002299	Gastric cancer	HP:0001274	Agenesis of corpus callosum	19	-0.00269095	0.00181605	-1.48176	0.138536	0.562247	0.1409	0.995926
PGS002303	Diffuse large B-cell lymphoma	HP:0001274	Agenesis of corpus callosum	19	-0.000150939	0.00180498	-0.0836238	0.933363	0.469899	0.9314	0.995926
PGS002304	Follicular lymphoma	HP:0001274	Agenesis of corpus callosum	19	0.00069958	0.00186088	0.375941	0.706994	0.475573	0.7013	0.995926
PGS002305	Chronic lymphoid leukemia	HP:0001274	Agenesis of corpus callosum	19	0.00180803	0.00180099	1.00391	0.315526	0.51215	0.3171	0.995926
PGS002309	Number of children ever born	HP:0001274	Agenesis of corpus callosum	19	0.000581286	0.00180431	0.322165	0.747356	0.473987	0.7447	0.995926
PGS002310	Age of Menarche	HP:0001274	Agenesis of corpus callosum	19	8.63246e-05	0.00180465	0.0478346	0.961852	0.469701	0.9598	0.995926
PGS002311	Asthma	HP:0001274	Agenesis of corpus callosum	19	-0.00312287	0.00183292	-1.70377	0.0885551	0.59205	0.0859	0.995926
PGS002312	Autoimmune disease	HP:0001274	Agenesis of corpus callosum	19	-0.0013334	0.00182105	-0.732218	0.464108	0.492242	0.461	0.995926
PGS002314	Balding Type 1	HP:0001274	Agenesis of corpus callosum	19	-0.00297449	0.0018178	-1.63632	0.101906	0.582557	0.1009	0.995926
PGS002315	Bone Mineral Density	HP:0001274	Agenesis of corpus callosum	19	0.00160145	0.00185962	0.861168	0.389233	0.500915	0.3808	0.995926
PGS002316	Cardiovascular disease	HP:0001274	Agenesis of corpus callosum	19	0.00181164	0.00181831	0.996334	0.31919	0.511511	0.3256	0.995926
PGS002317	Childless	HP:0001274	Agenesis of corpus callosum	19	-0.000749558	0.00182358	-0.411038	0.681082	0.476739	0.6826	0.995926
PGS002318	Chronotype (morning person)	HP:0001274	Agenesis of corpus callosum	19	-0.00074897	0.00180589	-0.414737	0.678372	0.476868	0.686	0.995926
PGS002319	College education	HP:0001274	Agenesis of corpus callosum	19	-0.00103027	0.00180566	-0.570579	0.568339	0.483352	0.5706	0.995926
PGS002320	Dermatologic diseases	HP:0001274	Agenesis of corpus callosum	19	0.00104196	0.00182627	0.570537	0.568368	0.48335	0.5694	0.995926
PGS002321	Diabetes (any type)	HP:0001274	Agenesis of corpus callosum	19	0.00328815	0.00180902	1.81764	0.0692456	0.60894	0.0675	0.995926
PGS002323	Eczema	HP:0001274	Agenesis of corpus callosum	19	-0.000787368	0.00185921	-0.423496	0.671972	0.477178	0.6692	0.995926
PGS002324	Endocrine and diabetes diseases	HP:0001274	Agenesis of corpus callosum	19	0.00367714	0.00182171	2.01851	0.0436508	0.641382	0.0429	0.995926
PGS002325	Eosinophil count	HP:0001274	Agenesis of corpus callosum	19	0.00018375	0.00183369	0.100208	0.920188	0.470028	0.9232	0.995926
PGS002327	Forced Vital Capacity	HP:0001274	Agenesis of corpus callosum	19	0.000403991	0.00184186	0.219339	0.826405	0.471636	0.8237	0.995926
PGS002330	Hair Color	HP:0001274	Agenesis of corpus callosum	19	0.000725058	0.00184701	0.392559	0.694681	0.476112	0.6994	0.995926
PGS002333	High Light Scatter Reticulocyte Count	HP:0001274	Agenesis of corpus callosum	19	0.000171294	0.00181009	0.094633	0.924614	0.469982	0.9227	0.995926
PGS002334	High cholesterol	HP:0001274	Agenesis of corpus callosum	19	0.0021728	0.0018034	1.20484	0.228387	0.530874	0.2261	0.995926
PGS002336	Hypothyroidism	HP:0001274	Agenesis of corpus callosum	19	-0.00161675	0.00183817	-0.87954	0.379198	0.502265	0.3795	0.995926
PGS002338	Lymphocyte Count	HP:0001274	Agenesis of corpus callosum	19	-0.00132134	0.00183558	-0.719853	0.471687	0.491484	0.473	0.995926
PGS002340	Mean Platelet Volume	HP:0001274	Agenesis of corpus callosum	19	0.000305181	0.00183851	0.165994	0.868176	0.470768	0.8726	0.995926
PGS002341	Monocyte Count	HP:0001274	Agenesis of corpus callosum	19	0.00340055	0.00184284	1.84527	0.065123	0.613202	0.0598	0.995926
PGS002342	Neuroticism	HP:0001274	Agenesis of corpus callosum	19	0.000390233	0.00182551	0.213767	0.830747	0.471534	0.8346	0.995926
PGS002343	Platelet count	HP:0001274	Agenesis of corpus callosum	19	0.00219345	0.0018084	1.21292	0.225282	0.531698	0.2225	0.995926
PGS002344	Psoriasis	HP:0001274	Agenesis of corpus callosum	19	-0.00055526	0.00182951	-0.303503	0.761534	0.473494	0.7563	0.995926
PGS002345	Red Blood Cell Count	HP:0001274	Agenesis of corpus callosum	19	-0.000180642	0.00183966	-0.0981936	0.921787	0.470011	0.9224	0.995926
PGS002346	Red Blood Cell Distribution Width	HP:0001274	Agenesis of corpus callosum	19	0.00147198	0.00182227	0.807776	0.419301	0.497154	0.4143	0.995926
PGS002347	Respiratory and ear-nose-throat diseases	HP:0001274	Agenesis of corpus callosum	19	-0.00354985	0.00182917	-1.9407	0.0524139	0.628414	0.0542	0.995926
PGS002350	Tanning	HP:0001274	Agenesis of corpus callosum	19	-0.0015831	0.00184958	-0.855923	0.392127	0.500535	0.3916	0.995926
PGS002351	Thyroid (self-reported conditions)	HP:0001274	Agenesis of corpus callosum	19	-0.000493035	0.0018224	-0.270541	0.786767	0.472695	0.7839	0.995926
PGS002356	Waist-Hip Ratio	HP:0001274	Agenesis of corpus callosum	19	0.00185599	0.00182038	1.01956	0.308041	0.513487	0.312	0.995926
PGS002357	White Blood Count	HP:0001274	Agenesis of corpus callosum	19	0.000463261	0.00183822	0.252016	0.80105	0.472286	0.8038	0.995926
PGS002725	Ischemic stroke	HP:0001274	Agenesis of corpus callosum	19	0.00311467	0.00182849	1.70341	0.0886224	0.591998	0.086	0.995926
PGS002726	Multiple sclerosis	HP:0001274	Agenesis of corpus callosum	19	-0.0011082	0.00182272	-0.607991	0.543252	0.485213	0.5445	0.995926
PGS002730	LDL lowering in response to statin	HP:0001274	Agenesis of corpus callosum	19	-0.00314081	0.00181987	-1.72585	0.0845051	0.59524	0.0798	0.995926
PGS002732	Chronic elevation of alanine aminotransferase	HP:0001274	Agenesis of corpus callosum	19	0.00159549	0.00177974	0.896475	0.37009	0.503534	0.3599	0.995926
PGS002737	Endometrial cancer	HP:0001274	Agenesis of corpus callosum	19	0.000563687	0.00184295	0.305862	0.759737	0.473555	0.7598	0.995926
PGS002738	Alcohol use disorder	HP:0001274	Agenesis of corpus callosum	19	0.000388297	0.00182776	0.212444	0.831779	0.47151	0.8357	0.995926
PGS002747	Gastrointestinal cancer	HP:0001274	Agenesis of corpus callosum	19	0.000392989	0.00182495	0.215342	0.829519	0.471563	0.8305	0.995926
PGS002749	Total knee replacement	HP:0001274	Agenesis of corpus callosum	19	0.00103703	0.00179762	0.576895	0.564066	0.483658	0.5571	0.995926
PGS002750	Total hip replacement	HP:0001274	Agenesis of corpus callosum	19	-0.00102463	0.00182847	-0.560378	0.575274	0.482865	0.5803	0.995926
PGS002753	Alzheimer's disease	HP:0001274	Agenesis of corpus callosum	19	0.000657211	0.00184523	0.356168	0.721746	0.474961	0.7238	0.995926
PGS002755	Atopic dermatitis	HP:0001274	Agenesis of corpus callosum	19	0.00240107	0.00187305	1.2819	0.200002	0.538957	0.1986	0.995926
PGS002759	Depression	HP:0001274	Agenesis of corpus callosum	19	0.000623163	0.00181045	0.344204	0.730723	0.474608	0.7294	0.995926
PGS002760	Epilepsy	HP:0001274	Agenesis of corpus callosum	19	0.000186394	0.0018379	0.101417	0.919228	0.470039	0.9148	0.995926
PGS002761	Glaucoma	HP:0001274	Agenesis of corpus callosum	19	-0.000257677	0.00181338	-0.142098	0.887015	0.470457	0.8889	0.995926
PGS002762	Gout	HP:0001274	Agenesis of corpus callosum	19	0.000809216	0.00181816	0.445075	0.656306	0.477969	0.662	0.995926
PGS002763	Hip osteoarthritis	HP:0001274	Agenesis of corpus callosum	19	0.001359	0.00182638	0.744095	0.456893	0.492982	0.4506	0.995926
PGS002764	Hypercholesterolemia	HP:0001274	Agenesis of corpus callosum	19	-0.000719613	0.00183044	-0.393137	0.694253	0.476131	0.7013	0.995926
PGS002767	Knee osteoarthritis	HP:0001274	Agenesis of corpus callosum	19	-0.000271078	0.0018101	-0.149759	0.880968	0.470551	0.8842	0.995926
PGS002768	Osteoporosis	HP:0001274	Agenesis of corpus callosum	19	-0.00102332	0.0018885	-0.541872	0.587958	0.482003	0.5959	0.995926
PGS002769	Seropositive rheumatoid arthritis	HP:0001274	Agenesis of corpus callosum	19	0.00053354	0.00183992	0.28998	0.771857	0.473155	0.7708	0.995926
PGS002770	Stroke	HP:0001274	Agenesis of corpus callosum	19	-0.00100561	0.00184813	-0.544126	0.586406	0.482107	0.5825	0.995926
PGS002774	Incident atrial fibrillation	HP:0001274	Agenesis of corpus callosum	19	-0.000103925	0.00186238	-0.0558023	0.955504	0.469736	0.9557	0.995926
PGS002776	Incident coronary artery disease	HP:0001274	Agenesis of corpus callosum	19	0.000938368	0.00181747	0.516306	0.605689	0.480861	0.6019	0.995926
PGS002778	Incident hypertension	HP:0001274	Agenesis of corpus callosum	19	-0.0010042	0.00182	-0.551757	0.581167	0.48246	0.5808	0.995926
PGS002780	Incident type 2 diabetes	HP:0001274	Agenesis of corpus callosum	19	0.000336933	0.00184361	0.182757	0.855004	0.471015	0.854	0.995926
PGS002782	nonHDL Cholesterol	HP:0001274	Agenesis of corpus callosum	19	0.000487914	0.00179491	0.271832	0.785775	0.472725	0.7876	0.995926
PGS002786	Bipolar disorder	HP:0001274	Agenesis of corpus callosum	19	-0.000533756	0.00188068	-0.28381	0.776581	0.473006	0.7772	0.995926
PGS002787	Type 1 bipolar disorder	HP:0001274	Agenesis of corpus callosum	19	-0.000908217	0.00185747	-0.488955	0.624919	0.4797	0.6221	0.995926
PGS002788	Type 2 bipolar disorder	HP:0001274	Agenesis of corpus callosum	19	0.00264388	0.0018404	1.43658	0.150971	0.556687	0.1528	0.995926
PGS002790	Autism spectrum disorder	HP:0001274	Agenesis of corpus callosum	19	-0.00294359	0.00183751	-1.60195	0.1093	0.577867	0.1114	0.995926
PGS002811	Abdominal adipose tissue volumes adjusted for BMI and height	HP:0001274	Agenesis of corpus callosum	19	-0.000931455	0.00180747	-0.515335	0.606367	0.480819	0.614	0.995926
PGS002812	Gluteofemoral adipose tissue volumes adjusted for BMI and height	HP:0001274	Agenesis of corpus callosum	19	0.00271021	0.00186432	1.45373	0.146154	0.558777	0.1471	0.995926
PGS002813	Visceral adipose tissue volumes adjusted for BMI and height	HP:0001274	Agenesis of corpus callosum	19	0.000785356	0.00183281	0.428499	0.668327	0.477358	0.6667	0.995926
PGS002823	Age at Menopause	HP:0001274	Agenesis of corpus callosum	19	-0.00048996	0.00183286	-0.26732	0.789246	0.472622	0.7861	0.995926
PGS002828	Alcohol consumption	HP:0001274	Agenesis of corpus callosum	19	0.00064392	0.0018186	0.354074	0.723315	0.474899	0.7202	0.995926
PGS002853	BMI	HP:0001274	Agenesis of corpus callosum	19	0.0001714	0.00177661	0.0964759	0.923151	0.469997	0.9252	0.995926
PGS002867	C-reactive Protein	HP:0001274	Agenesis of corpus callosum	19	0.00248095	0.00185183	1.33973	0.180462	0.54535	0.1783	0.995926
PGS002892	Diastolic Blood Pressure	HP:0001274	Agenesis of corpus callosum	19	0.000954695	0.00182753	0.522397	0.601443	0.481128	0.5941	0.995926
PGS002912	Drinking Status	HP:0001274	Agenesis of corpus callosum	19	-0.000208903	0.00181994	-0.114786	0.908625	0.470161	0.9007	0.995926
PGS002922	Estradiol	HP:0001274	Agenesis of corpus callosum	19	0.00212203	0.00187134	1.13396	0.256925	0.523881	0.2568	0.995926
PGS002932	Fasting Plasma Glucose	HP:0001274	Agenesis of corpus callosum	19	0.00221849	0.00183	1.21229	0.225523	0.531634	0.2266	0.995926
PGS002937	Glucose	HP:0001274	Agenesis of corpus callosum	19	-0.00107407	0.00184723	-0.581447	0.560994	0.48388	0.56	0.995926
PGS002957	HDL	HP:0001274	Agenesis of corpus callosum	19	0.000251721	0.00182452	0.137966	0.890279	0.470408	0.8868	0.995926
PGS002972	Height	HP:0001274	Agenesis of corpus callosum	19	-0.000695875	0.00186991	-0.372144	0.709819	0.475453	0.7097	0.995926
PGS002997	Hypertension	HP:0001274	Agenesis of corpus callosum	19	0.00139518	0.00183176	0.761661	0.446338	0.494099	0.4477	0.995926
PGS003037	LDL	HP:0001274	Agenesis of corpus callosum	19	0.000398003	0.00182541	0.218035	0.827421	0.471612	0.8325	0.995926
PGS003043	Polyunsatturated Fatty Acids	HP:0001274	Agenesis of corpus callosum	19	-0.00220044	0.00183122	-1.20162	0.22963	0.530548	0.224	0.995926
PGS003072	Systolic Blood Pressure	HP:0001274	Agenesis of corpus callosum	19	0.00138403	0.00182254	0.7594	0.447689	0.493954	0.4424	0.995926
PGS003092	Type 2 Diabetes	HP:0001274	Agenesis of corpus callosum	19	0.00178392	0.00179292	0.994976	0.31985	0.511397	0.3276	0.995926
PGS003133	Thinness	HP:0001274	Agenesis of corpus callosum	19	0.000647844	0.00189714	0.341485	0.732769	0.474529	0.7289	0.995926
PGS003137	Total Cholesterol	HP:0001274	Agenesis of corpus callosum	19	0.00206245	0.00181952	1.13351	0.257114	0.523838	0.2613	0.995926
PGS003147	Triglycerides	HP:0001274	Agenesis of corpus callosum	19	-0.00134663	0.00179649	-0.749591	0.453575	0.493329	0.4505	0.995926
PGS003162	Vitamin B12	HP:0001274	Agenesis of corpus callosum	19	-0.000540753	0.0018532	-0.291795	0.770469	0.4732	0.768	0.995926
PGS003177	Vitamin D	HP:0001274	Agenesis of corpus callosum	19	-0.00311957	0.00190238	-1.63983	0.101174	0.583042	0.0958	0.995926
PGS003227	estimated glomerular filtration rate	HP:0001274	Agenesis of corpus callosum	19	-0.000729601	0.00181975	-0.400934	0.688505	0.476393	0.6939	0.995926
PGS003242	Creatine	HP:0001274	Agenesis of corpus callosum	19	0.000949293	0.00184662	0.51407	0.607251	0.480764	0.6088	0.995926
PGS003282	Cystatin C	HP:0001274	Agenesis of corpus callosum	19	-0.00167352	0.00184263	-0.908222	0.363854	0.504429	0.3531	0.995926
PGS003322	Insomnia	HP:0001274	Agenesis of corpus callosum	19	0.00134356	0.00183462	0.732341	0.464033	0.49225	0.4631	0.995926
PGS003330	Factor VIII levels	HP:0001274	Agenesis of corpus callosum	19	-0.0017707	0.00182036	-0.972724	0.33079	0.509549	0.3402	0.995926
PGS003332	Venous thromboembolism	HP:0001274	Agenesis of corpus callosum	19	-0.00146902	0.00181165	-0.810873	0.41752	0.497365	0.4241	0.995926
PGS003334	Dementia	HP:0001274	Agenesis of corpus callosum	19	-0.000646009	0.00181138	-0.356638	0.721394	0.474976	0.7266	0.995926
PGS003335	Bladder cancer	HP:0001274	Agenesis of corpus callosum	19	0.00268493	0.00182167	1.47388	0.140646	0.561264	0.1417	0.995926
PGS003354	Childhood steroid-sensitive nephrotic syndrome	HP:0001274	Agenesis of corpus callosum	19	0.000824229	0.00183636	0.448839	0.653589	0.478112	0.6559	0.995926
PGS003361	Age of smoking initiation	HP:0001274	Agenesis of corpus callosum	19	0.00266716	0.00185505	1.43778	0.150628	0.556833	0.1512	0.995926
PGS003373	Drinks per week	HP:0001274	Agenesis of corpus callosum	19	0.000713608	0.00184302	0.387195	0.698646	0.475935	0.7006	0.995926
PGS003382	Skin cutaneous melanoma	HP:0001274	Agenesis of corpus callosum	19	0.00111836	0.00184536	0.606039	0.544547	0.485113	0.5531	0.995926
PGS003383	Prostate adenocarcinoma	HP:0001274	Agenesis of corpus callosum	19	0.00235365	0.00183889	1.27993	0.200694	0.538744	0.2046	0.995926
PGS003385	Ovarian serous carcinoma	HP:0001274	Agenesis of corpus callosum	19	-0.00377028	0.00184177	-2.0471	0.0407589	0.646273	0.0423	0.995926
PGS003387	Esophageal adenocarcinoma or Barrett‚Äôs esophagus	HP:0001274	Agenesis of corpus callosum	19	-0.00150691	0.0018148	-0.830346	0.406427	0.498714	0.4097	0.995926
PGS003388	Esophageal adenocarcinoma	HP:0001274	Agenesis of corpus callosum	19	-0.00107403	0.00180274	-0.595775	0.551382	0.484593	0.5557	0.995926
PGS003390	Head and neck squamous cell carcinoma	HP:0001274	Agenesis of corpus callosum	19	-0.000573678	0.00186793	-0.30712	0.758779	0.473588	0.7557	0.995926
PGS003391	Lung cancer	HP:0001274	Agenesis of corpus callosum	19	0.000784511	0.00184813	0.42449	0.671247	0.477214	0.6693	0.995926
PGS003392	Lung squamous cell carcinoma	HP:0001274	Agenesis of corpus callosum	19	0.000758515	0.00184676	0.410727	0.68131	0.476728	0.6923	0.995926
PGS003393	Lung adenocarcinoma	HP:0001274	Agenesis of corpus callosum	19	-0.000636727	0.00180412	-0.35293	0.724172	0.474864	0.726	0.995926
PGS003400	Obesity	HP:0001274	Agenesis of corpus callosum	19	-0.00052002	0.00179678	-0.289417	0.772287	0.473142	0.7758	0.995926
PGS003406	Intracranial aneurysm	HP:0001274	Agenesis of corpus callosum	19	-0.000762652	0.00184665	-0.412992	0.67965	0.476807	0.6766	0.995926
PGS001679	WA ICVF in tract parahippocampal part of cingulum (R)	HP:0002150	Hypercalciuria	6	-0.000297445	0.00101631	-0.292672	0.769798	0.206451	0.7675	0.995933
PGS000080	Non-Hodgkin's lymphoma	HP:0000805	Enuresis	9	0.000751204	0.00126902	0.591958	0.553935	0.165406	0.5532	0.995947
PGS000081	Oral cavity and pharyngeal cancers	HP:0000805	Enuresis	9	-0.000674919	0.00128529	-0.52511	0.599556	0.162249	0.5966	0.995947
PGS000082	Ovarian cancer	HP:0000805	Enuresis	9	-0.000664585	0.00124775	-0.532629	0.59434	0.162586	0.5942	0.995947
PGS000083	Pancreatic cancer	HP:0000805	Enuresis	9	0.000509319	0.00126355	0.403085	0.686922	0.157461	0.6903	0.995947
PGS000088	Basophil count	HP:0000805	Enuresis	9	-0.000783698	0.00125032	-0.626796	0.530854	0.1672	0.5361	0.995947
PGS000089	Basophil percentage of white cells	HP:0000805	Enuresis	9	-0.000719005	0.00124753	-0.576342	0.564439	0.164635	0.5623	0.995947
PGS000095	High light scatter reticulocyte percentage of red cells	HP:0000805	Enuresis	9	-0.000660877	0.00126867	-0.520922	0.60247	0.162064	0.6106	0.995947
PGS000114	Juvenile Idiopathic Arthritis	HP:0000805	Enuresis	9	-0.000672385	0.00126745	-0.530503	0.595813	0.16249	0.607	0.995947
PGS000145	Depression (ICD-10 defined)	HP:0000805	Enuresis	9	-0.000494731	0.00122938	-0.402423	0.687409	0.157439	0.6844	0.995947
PGS000221	C-C motif chemokine 3 (CCL3) serum levels	HP:0000805	Enuresis	9	-0.000539904	0.00128296	-0.420828	0.673919	0.158079	0.6735	0.995947
PGS000224	Chitinase-3-like protein 1 (CHI3L1) serum levels	HP:0000805	Enuresis	9	-0.000576338	0.00126531	-0.455493	0.648796	0.159364	0.6533	0.995947
PGS000236	Endothelial cell-specific molecule 1 (ESM-1) serum levels	HP:0000805	Enuresis	9	0.000612763	0.00128599	0.476492	0.633768	0.160191	0.6395	0.995947
PGS000278	Pentraxin-related protein PTX3 (PTX3) serum levels	HP:0000805	Enuresis	9	-0.000521312	0.00126024	-0.413662	0.679159	0.157826	0.6798	0.995947
PGS000279	Receptor for advanced glycosylation end products (RAGE) serum levels	HP:0000805	Enuresis	9	-0.000682153	0.0012804	-0.532764	0.594247	0.162592	0.5915	0.995947
PGS000294	Vascular endothelial growth factor A (VEGF-A) serum levels	HP:0000805	Enuresis	9	0.000547852	0.00128096	0.427689	0.668917	0.158325	0.6631	0.995947
PGS000341	Systemic sclerosis	HP:0000805	Enuresis	9	-0.000607799	0.00128273	-0.473834	0.635662	0.160084	0.6282	0.995947
PGS000359	Cancer of tongue	HP:0000805	Enuresis	9	0.000509822	0.00126898	0.401757	0.687899	0.157416	0.6905	0.995947
PGS000361	Cancer of larynx	HP:0000805	Enuresis	9	0.000714706	0.00127418	0.560914	0.574909	0.163893	0.5668	0.995947
PGS000387	Cancer within the respiratory system	HP:0000805	Enuresis	9	0.000558646	0.00124799	0.447635	0.654457	0.159064	0.6523	0.995947
PGS000395	Cancer of bronchus; lung	HP:0000805	Enuresis	9	-0.000552702	0.00124012	-0.445685	0.655866	0.15899	0.6572	0.995947
PGS000430	Melanomas of skin (diagnosis or history)	HP:0000805	Enuresis	9	-0.000635809	0.00125055	-0.508422	0.611205	0.16152	0.6025	0.995947
PGS000442	Other non-epithelial cancer of skin	HP:0000805	Enuresis	9	-0.000541966	0.00128765	-0.420894	0.673871	0.158082	0.6777	0.995947
PGS000543	Cancer of other female genital organs	HP:0000805	Enuresis	9	-0.000587361	0.00130635	-0.449619	0.653026	0.159139	0.6509	0.995947
PGS000584	Cancer of prostate	HP:0000805	Enuresis	9	0.000721295	0.00127485	0.56579	0.57159	0.164125	0.5655	0.995947
PGS000614	Cancer of bladder	HP:0000805	Enuresis	9	0.000555531	0.00125584	0.442357	0.658271	0.158865	0.6634	0.995947
PGS000703	Angina	HP:0000805	Enuresis	9	0.000623604	0.00125684	0.496168	0.619822	0.161	0.6129	0.995947
PGS000704	Alcoholic cirrhosis	HP:0000805	Enuresis	9	-0.000618927	0.00125964	-0.491354	0.623222	0.160799	0.619	0.995947
PGS000717	Adult life body size	HP:0000805	Enuresis	9	-0.000583691	0.0012606	-0.463028	0.643387	0.159656	0.64	0.995947
PGS000726	Cirrhosis	HP:0000805	Enuresis	9	-0.000662099	0.0012581	-0.526268	0.598751	0.162301	0.6	0.995947
PGS000758	Adult standing height	HP:0000805	Enuresis	9	-0.000516966	0.00127306	-0.406083	0.684718	0.157564	0.6873	0.995947
PGS000821	Thyroid medication use	HP:0000805	Enuresis	9	-0.000774639	0.00127044	-0.609742	0.542091	0.166309	0.5507	0.995947
PGS000829	Body mass index (male)	HP:0000805	Enuresis	9	-0.000529288	0.00120686	-0.438566	0.661016	0.158724	0.6553	0.995947
PGS000830	Body mass index (female)	HP:0000805	Enuresis	9	-0.000545121	0.0012402	-0.439542	0.660309	0.15876	0.6588	0.995947
PGS000834	Corrected insulin response (at 30mins during OGTT)	HP:0000805	Enuresis	9	-0.00055831	0.0012612	-0.442681	0.658037	0.158877	0.6571	0.995947
PGS000871	Insulin secretion	HP:0000805	Enuresis	9	-0.000532245	0.00127073	-0.41885	0.675364	0.158009	0.6785	0.995947
PGS000874	Chronic lymphocytic leukemia	HP:0000805	Enuresis	9	0.000638046	0.00124475	0.512592	0.608285	0.1617	0.6067	0.995947
PGS000882	25-hydroxyvitamin D	HP:0000805	Enuresis	9	0.000530843	0.00128652	0.41262	0.679922	0.15779	0.6731	0.995947
PGS000929	All cause dementia (algorithmically-defined)	HP:0000805	Enuresis	9	-0.000602874	0.00130781	-0.460979	0.644856	0.159576	0.655	0.995947
PGS000945	Dementia in alzheimer's disease (time-to-event)	HP:0000805	Enuresis	9	-0.000553514	0.00130618	-0.423766	0.671775	0.158184	0.6756	0.995947
PGS000957	Essential (primary hypertension) (time-to-event)	HP:0000805	Enuresis	9	-0.000653644	0.00123545	-0.529072	0.596805	0.162426	0.5923	0.995947
PGS000967	Coxarthrosis [arthrosis of hip] (time-to-event)	HP:0000805	Enuresis	9	0.00050195	0.00127485	0.393733	0.693814	0.157146	0.6895	0.995947
PGS000990	Retinal detachments and breaks (time-to-event)	HP:0000805	Enuresis	9	0.000595495	0.00125486	0.474549	0.635152	0.160113	0.6346	0.995947
PGS000996	Diverticular disease/diverticulitis	HP:0000805	Enuresis	9	-0.000523515	0.00126843	-0.412727	0.679844	0.157794	0.6791	0.995947
PGS000997	Diverticular disease of intestine (time-to-event)	HP:0000805	Enuresis	9	0.000601314	0.001296	0.463977	0.642707	0.159693	0.6484	0.995947
PGS000999	Comparative body size at age 10	HP:0000805	Enuresis	9	0.000643501	0.00123017	0.523098	0.600955	0.16216	0.5993	0.995947
PGS001027	Internal derangement of knee (time-to-event)	HP:0000805	Enuresis	9	-0.000742424	0.00127455	-0.582501	0.560285	0.164936	0.5529	0.995947
PGS001033	Other coagulation defects (time-to-event)	HP:0000805	Enuresis	9	-0.000907562	0.00127025	-0.714476	0.475004	0.172171	0.5581	0.995947
PGS001081	JC VP1 antigen for Human Polyomavirus JCV	HP:0000805	Enuresis	9	0.000650005	0.00125947	0.516095	0.605836	0.161853	0.5993	0.995947
PGS001090	Often felt loved as a child	HP:0000805	Enuresis	9	0.000618074	0.00126174	0.48986	0.624278	0.160737	0.6199	0.995947
PGS001099	Spherical power (left eye)	HP:0000805	Enuresis	9	0.000539436	0.00124497	0.433294	0.664841	0.158529	0.6668	0.995947
PGS001111	Male genital tract cancer	HP:0000805	Enuresis	9	-0.000715102	0.00126479	-0.565391	0.571862	0.164106	0.5659	0.995947
PGS001112	Aspirin	HP:0000805	Enuresis	9	-0.000519668	0.00125603	-0.413738	0.679103	0.157829	0.6705	0.995947
PGS001119	Left hand grip strength	HP:0000805	Enuresis	9	-0.000668333	0.00125927	-0.530729	0.595656	0.1625	0.59	0.995947
PGS001142	Volume of grey matter in Intracalcarine Cortex (R)	HP:0000805	Enuresis	9	-0.000523336	0.00127506	-0.410441	0.68152	0.157714	0.6736	0.995947
PGS001153	Folic acid or folate (Vitamin B9)	HP:0000805	Enuresis	9	0.000566638	0.00126008	0.449684	0.65298	0.159141	0.6597	0.995947
PGS001154	Impedance (left arm)	HP:0000805	Enuresis	9	-0.000670721	0.0012555	-0.534228	0.593234	0.162658	0.5961	0.995947
PGS001156	Impedance (right arm)	HP:0000805	Enuresis	9	-0.000629013	0.00124637	-0.504676	0.613834	0.16136	0.6163	0.995947
PGS001168	Trunk fat free mass	HP:0000805	Enuresis	9	0.000655182	0.00126061	0.519734	0.603298	0.162012	0.5931	0.995947
PGS001257	Childhood sunburn	HP:0000805	Enuresis	9	-0.000716218	0.00125864	-0.569041	0.569382	0.164281	0.559	0.995947
PGS001264	Deep vein thrombosis	HP:0000805	Enuresis	9	-0.000517739	0.00125144	-0.413713	0.679122	0.157828	0.6788	0.995947
PGS001282	Migraine (time-to-event)	HP:0000805	Enuresis	9	-0.000684794	0.00128363	-0.533481	0.593751	0.162624	0.5911	0.995947
PGS001293	Other diseases of liver (time-to-event)	HP:0000805	Enuresis	9	0.000690946	0.00124243	0.556126	0.578177	0.163667	0.5872	0.995947
PGS001318	Disorders of lipoprotein metabolism and other lipidaemias (time-to-event)	HP:0000805	Enuresis	9	-0.000720285	0.00124427	-0.578882	0.562724	0.164759	0.5594	0.995947
PGS001347	Family history of Alzheimer's/dementia	HP:0000805	Enuresis	9	-0.000772271	0.00130583	-0.591405	0.554306	0.165378	0.5632	0.995947
PGS001350	Fasting glucose	HP:0000805	Enuresis	9	-0.00056132	0.00128672	-0.43624	0.662703	0.158638	0.6683	0.995947
PGS001358	3mm cylindrical power (R)	HP:0000805	Enuresis	9	-0.000581437	0.00125579	-0.463003	0.643405	0.159655	0.646	0.995947
PGS001362	3mm weak meridian (L)	HP:0000805	Enuresis	9	0.000583662	0.00125538	0.464929	0.642025	0.159731	0.6507	0.995947
PGS001363	3mm weak meridian (R)	HP:0000805	Enuresis	9	0.00058968	0.00126224	0.46717	0.640422	0.159819	0.6434	0.995947
PGS001373	Age started wearing glasses or contact lenses	HP:0000805	Enuresis	9	0.000639921	0.00125615	0.509431	0.610498	0.161564	0.6165	0.995947
PGS001383	Corneal resistance factor (R)	HP:0000805	Enuresis	9	-0.000556203	0.00126556	-0.43949	0.660346	0.158758	0.6698	0.995947
PGS001384	Degree bothered by feeling tired all the time in the last 3 months	HP:0000805	Enuresis	9	-0.000503943	0.00123607	-0.407698	0.683532	0.157619	0.682	0.995947
PGS001398	Friendship satisfaction	HP:0000805	Enuresis	9	-0.000523096	0.00128552	-0.406913	0.684109	0.157592	0.6896	0.995947
PGS001407	HTLV-1 gag antigen for Human T-Lymphotropic Virus 1	HP:0000805	Enuresis	9	0.000687031	0.00127601	0.538419	0.590338	0.162848	0.591	0.995947
PGS001416	Mean FA in anterior limb of internal capsule on FA skeleton (R)	HP:0000805	Enuresis	9	0.00065797	0.00128683	0.51131	0.609182	0.161645	0.6087	0.995947
PGS001420	Mean FA in cingulum cingulate gyrus on FA skeleton (R)	HP:0000805	Enuresis	9	0.000790163	0.00129775	0.608871	0.542668	0.166264	0.5408	0.995947
PGS001429	Mean FA in middle cerebellar peduncle on FA skeleton	HP:0000805	Enuresis	9	-0.000531603	0.00128007	-0.415292	0.677966	0.157884	0.6763	0.995947
PGS001430	Mean FA in posterior limb of internal capsule on FA skeleton (L)	HP:0000805	Enuresis	9	0.000679512	0.00124829	0.544355	0.586249	0.163119	0.5803	0.995947
PGS001439	Mean FA in superior cerebellar peduncle on FA skeleton (L)	HP:0000805	Enuresis	9	-0.00063518	0.00125609	-0.505679	0.613129	0.161403	0.6199	0.995947
PGS001451	Mean ICVF in anterior corona radiata on FA skeleton (R)	HP:0000805	Enuresis	9	0.000506363	0.0012643	0.40051	0.688817	0.157374	0.6876	0.995947
PGS001464	Mean ICVF in fornix cres+stria terminalis on FA skeleton (R)	HP:0000805	Enuresis	9	0.000650447	0.00125841	0.516879	0.605289	0.161887	0.6004	0.995947
PGS001474	Mean ICVF in posterior limb of internal capsule on FA skeleton (L)	HP:0000805	Enuresis	9	0.000642891	0.00125777	0.511137	0.609303	0.161637	0.6152	0.995947
PGS001476	Mean ICVF in posterior thalamic radiation on FA skeleton (L)	HP:0000805	Enuresis	9	0.000673104	0.00127088	0.529637	0.596413	0.162451	0.5954	0.995947
PGS001488	Mean ICVF in superior longitudinal fasciculus on FA skeleton (L)	HP:0000805	Enuresis	9	0.00075492	0.00127087	0.594018	0.552557	0.165509	0.5515	0.995947
PGS001498	Mean ISOVF in external capsule on FA skeleton (L)	HP:0000805	Enuresis	9	0.000654302	0.00124109	0.527199	0.598105	0.162342	0.5985	0.995947
PGS001513	Median T2star in thalamus (R)	HP:0000805	Enuresis	9	-0.000519467	0.00126124	-0.411869	0.680473	0.157764	0.6851	0.995947
PGS001533	Tinnitus severity	HP:0000805	Enuresis	9	-0.000680459	0.00128082	-0.531267	0.595284	0.162524	0.5952	0.995947
PGS001534	Total Volume of white matter hyperintensities (from T1 and T2 FLAIR images)	HP:0000805	Enuresis	9	-0.000687216	0.00128434	-0.535073	0.59265	0.162696	0.588	0.995947
PGS001543	Volume of caudate (R)	HP:0000805	Enuresis	9	-0.000509847	0.00127466	-0.399986	0.689203	0.157356	0.6855	0.995947
PGS001564	Volume of grey matter in Hippocampus (R)	HP:0000805	Enuresis	9	0.000752301	0.00127653	0.589333	0.555694	0.165275	0.5547	0.995947
PGS001566	Volume of grey matter in I-IV Cerebellum (R)	HP:0000805	Enuresis	9	-0.00067342	0.00126035	-0.534313	0.593175	0.162661	0.5918	0.995947
PGS001567	Volume of grey matter in Inferior Frontal Gyrus, pars triangularis (R)	HP:0000805	Enuresis	9	-0.00076577	0.00127944	-0.59852	0.54955	0.165736	0.5473	0.995947
PGS001572	Volume of grey matter in IX Cerebellum (L)	HP:0000805	Enuresis	9	-0.000536315	0.00124569	-0.430535	0.666846	0.158429	0.6763	0.995947
PGS001575	Volume of grey matter in Lateral Occipital Cortex, superior division (R)	HP:0000805	Enuresis	9	0.000672229	0.00126175	0.532774	0.59424	0.162592	0.596	0.995947
PGS001576	Volume of grey matter in Lingual Gyrus (R)	HP:0000805	Enuresis	9	0.000673055	0.00127042	0.529791	0.596307	0.162458	0.5948	0.995947
PGS001579	Volume of grey matter in Middle Temporal Gyrus, posterior division (R)	HP:0000805	Enuresis	9	-0.000538663	0.00127729	-0.421722	0.673266	0.158111	0.6688	0.995947
PGS001581	Volume of grey matter in Occipital Pole (R)	HP:0000805	Enuresis	9	0.000651554	0.00126747	0.514058	0.607259	0.161764	0.609	0.995947
PGS001587	Volume of grey matter in Planum Polare (L)	HP:0000805	Enuresis	9	-0.000555067	0.00125377	-0.442718	0.658011	0.158878	0.6562	0.995947
PGS001592	Volume of grey matter in Precuneous Cortex (L)	HP:0000805	Enuresis	9	-0.000754207	0.00123211	-0.612124	0.540514	0.166432	0.5473	0.995947
PGS001596	Volume of grey matter in Subcallosal Cortex (R)	HP:0000805	Enuresis	9	0.000703773	0.00126336	0.557063	0.577537	0.163711	0.5739	0.995947
PGS001613	Volume of grey matter in Ventral Striatum (R)	HP:0000805	Enuresis	9	-0.000743927	0.00123714	-0.601326	0.54768	0.165878	0.5475	0.995947
PGS001617	Volume of grey matter in Vermis VIIb Cerebellum	HP:0000805	Enuresis	9	0.000666032	0.00129037	0.516155	0.605794	0.161855	0.6173	0.995947
PGS001626	Volume of grey matter in VIIIa Cerebellum (R)	HP:0000805	Enuresis	9	0.000706118	0.00125402	0.563084	0.573431	0.163996	0.57	0.995947
PGS001631	Volume of pallidum (L)	HP:0000805	Enuresis	9	-0.000709687	0.00125136	-0.567134	0.570677	0.16419	0.5786	0.995947
PGS001635	Volume of putamen (L)	HP:0000805	Enuresis	9	-0.000534978	0.00125101	-0.427636	0.668955	0.158323	0.6663	0.995947
PGS001643	WA FA in tract acoustic radiation (L)	HP:0000805	Enuresis	9	-0.000524206	0.00127178	-0.412181	0.680244	0.157775	0.6783	0.995947
PGS001656	WA FA in tract posterior thalamic radiation (L)	HP:0000805	Enuresis	9	0.000641411	0.00124084	0.516917	0.605262	0.161888	0.6036	0.995947
PGS001658	WA FA in tract superior longitudinal fasciculus (L)	HP:0000805	Enuresis	9	0.000511462	0.00126834	0.403253	0.686799	0.157467	0.6885	0.995947
PGS001666	WA ICVF in tract cingulate gyrus part of cingulum (R)	HP:0000805	Enuresis	9	0.00052546	0.00124375	0.42248	0.672713	0.158138	0.6637	0.995947
PGS001669	WA ICVF in tract forceps major	HP:0000805	Enuresis	9	0.000552533	0.0012565	0.439741	0.660165	0.158767	0.666	0.995947
PGS001672	WA ICVF in tract inferior fronto-occipital fasciculus (R)	HP:0000805	Enuresis	9	0.000696967	0.00126185	0.552338	0.580769	0.163489	0.5813	0.995947
PGS001675	WA ICVF in tract medial lemniscus (L)	HP:0000805	Enuresis	9	0.000553197	0.00123496	0.447946	0.654233	0.159075	0.6604	0.995947
PGS001691	WA ISOVF in tract cingulate gyrus part of cingulum (L)	HP:0000805	Enuresis	9	0.000657001	0.00126308	0.520159	0.603001	0.162031	0.6141	0.995947
PGS001699	WA ISOVF in tract superior longitudinal fasciculus (R)	HP:0000805	Enuresis	9	0.000541948	0.00127587	0.424766	0.671046	0.15822	0.6681	0.995947
PGS001713	WA L1 in tract uncinate fasciculus (L)	HP:0000805	Enuresis	9	0.000610072	0.00126189	0.483461	0.628813	0.160474	0.6162	0.995947
PGS001715	WA L2 in tract anterior thalamic radiation (L)	HP:0000805	Enuresis	9	-0.000698969	0.00126806	-0.551209	0.581542	0.163437	0.5801	0.995947
PGS001719	WA L2 in tract forceps major	HP:0000805	Enuresis	9	-0.00078744	0.00127585	-0.617187	0.537171	0.166695	0.5425	0.995947
PGS001720	WA L2 in tract forceps minor	HP:0000805	Enuresis	9	0.000617577	0.00125403	0.492475	0.622429	0.160846	0.6216	0.995947
PGS001723	WA L2 in tract inferior longitudinal fasciculus (L)	HP:0000805	Enuresis	9	0.000572427	0.00127768	0.448022	0.654179	0.159078	0.6579	0.995947
PGS001732	WA L3 in tract cingulate gyrus part of cingulum (L)	HP:0000805	Enuresis	9	0.000525016	0.00127404	0.412087	0.680313	0.157772	0.6789	0.995947
PGS001735	WA L3 in tract inferior fronto-occipital fasciculus (L)	HP:0000805	Enuresis	9	0.000739895	0.00127441	0.580579	0.56158	0.164842	0.5544	0.995947
PGS001736	WA L3 in tract inferior fronto-occipital fasciculus (R)	HP:0000805	Enuresis	9	-0.000571563	0.00126987	-0.450097	0.652682	0.159157	0.6525	0.995947
PGS001738	WA L3 in tract inferior longitudinal fasciculus (R)	HP:0000805	Enuresis	9	-0.00065085	0.00125987	-0.516602	0.605483	0.161875	0.599	0.995947
PGS001742	WA L3 in tract uncinate fasciculus (L)	HP:0000805	Enuresis	9	0.00060218	0.00127783	0.471251	0.637505	0.159981	0.6333	0.995947
PGS001745	WA MD in tract anterior thalamic radiation (L)	HP:0000805	Enuresis	9	-0.000648327	0.00126413	-0.512865	0.608093	0.161712	0.6123	0.995947
PGS001746	WA MD in tract cingulate gyrus part of cingulum (L)	HP:0000805	Enuresis	9	-0.000541411	0.00126785	-0.427029	0.669397	0.158302	0.679	0.995947
PGS001749	WA MD in tract forceps minor	HP:0000805	Enuresis	9	0.000544386	0.00124738	0.436422	0.66257	0.158644	0.6672	0.995947
PGS001751	WA MD in tract inferior fronto-occipital fasciculus (R)	HP:0000805	Enuresis	9	0.000664639	0.00125422	0.529921	0.596217	0.162464	0.5922	0.995947
PGS001791	Idiopathic pulmonary fibrosis	HP:0000805	Enuresis	9	0.000729984	0.00127911	0.570699	0.568258	0.164361	0.565	0.995947
PGS001792	Primary open-angle glaucoma	HP:0000805	Enuresis	9	-0.00074309	0.00123689	-0.600772	0.54805	0.16585	0.5488	0.995947
PGS002020	Benign neoplasm of other parts of digestive system	HP:0000805	Enuresis	9	-0.000551409	0.0012652	-0.435827	0.663002	0.158623	0.6636	0.995947
PGS002034	Congenital deficiency of other clotting factors (including factor VII)	HP:0000805	Enuresis	9	-0.000570422	0.00126015	-0.452663	0.650833	0.159255	0.6675	0.995947
PGS002035	Dementias	HP:0000805	Enuresis	9	-0.000797931	0.00130777	-0.610147	0.541823	0.16633	0.5568	0.995947
PGS002049	Pulmonary heart disease	HP:0000805	Enuresis	9	-0.000537471	0.00125902	-0.426896	0.669494	0.158297	0.6767	0.995947
PGS002050	Atrial fibrillation and flutter	HP:0000805	Enuresis	9	-0.000794969	0.00128754	-0.617433	0.537008	0.166708	0.5388	0.995947
PGS002056	Phlebitis and thrombophlebitis	HP:0000805	Enuresis	9	-0.000604993	0.0012408	-0.487582	0.625891	0.160643	0.6166	0.995947
PGS002060	Nasal polyps	HP:0000805	Enuresis	9	0.000614846	0.00126186	0.487255	0.626123	0.160629	0.6228	0.995947
PGS002081	Superficial cellulitis and abscess	HP:0000805	Enuresis	9	-0.000613618	0.00126924	-0.483452	0.628819	0.160473	0.6357	0.995947
PGS002098	Recent poor appetite or overeating	HP:0000805	Enuresis	9	0.000746824	0.00125661	0.594316	0.552357	0.165524	0.5578	0.995947
PGS002113	Depression possibly related to stressful or traumatic event	HP:0000805	Enuresis	9	0.000622734	0.00124877	0.498677	0.618053	0.161105	0.6217	0.995947
PGS002115	Alcohol drinker status	HP:0000805	Enuresis	9	-0.000558702	0.00126638	-0.441179	0.659123	0.158821	0.6639	0.995947
PGS002116	P duration	HP:0000805	Enuresis	9	-0.000632891	0.00128424	-0.492813	0.622191	0.16086	0.6254	0.995947
PGS002129	Length of menstrual cycle	HP:0000805	Enuresis	9	-0.000741043	0.0012706	-0.583221	0.5598	0.164972	0.5612	0.995947
PGS002130	Testosterone (female only)	HP:0000805	Enuresis	9	0.000681341	0.0012738	0.534889	0.592777	0.162687	0.5897	0.995947
PGS002132	Falls in the last year	HP:0000805	Enuresis	9	0.000489693	0.00126886	0.385931	0.699582	0.156889	0.6894	0.995947
PGS002141	Haematocrit percentage	HP:0000805	Enuresis	9	0.0006491	0.00124793	0.520143	0.603013	0.16203	0.6009	0.995947
PGS002145	Headaches for 3+ months	HP:0000805	Enuresis	9	0.000569284	0.00124885	0.455846	0.648542	0.159377	0.6461	0.995947
PGS002149	Sleeplessness / insomnia	HP:0000805	Enuresis	9	-0.000785259	0.00127863	-0.614138	0.539183	0.166537	0.5405	0.995947
PGS002151	Handedness (chirality/laterality)	HP:0000805	Enuresis	9	-0.000679193	0.00127306	-0.533514	0.593728	0.162625	0.5967	0.995947
PGS002155	Ease of skin tanning	HP:0000805	Enuresis	9	0.000545401	0.00126147	0.432352	0.665525	0.158495	0.6632	0.995947
PGS002156	Age first had sexual intercourse	HP:0000805	Enuresis	9	-0.000545829	0.00125635	-0.434458	0.663995	0.158572	0.6641	0.995947
PGS002184	Mean carotid IMT (intima-medial thickness) at 120/150/210/240 degrees	HP:0000805	Enuresis	9	0.0005915	0.00128354	0.460834	0.64496	0.15957	0.6404	0.995947
PGS002194	Reticulocyte count	HP:0000805	Enuresis	9	-0.000717565	0.00125127	-0.573469	0.566382	0.164495	0.5753	0.995947
PGS002195	Sex hormone binding globulin (SHBG)	HP:0000805	Enuresis	9	0.000629808	0.00127815	0.49275	0.622235	0.160857	0.6183	0.995947
PGS002201	Waist circumference	HP:0000805	Enuresis	9	0.000609594	0.00122897	0.496018	0.619928	0.160994	0.6197	0.995947
PGS002204	Hair/balding pattern	HP:0000805	Enuresis	9	0.000777674	0.00123952	0.627402	0.530456	0.167233	0.5372	0.995947
PGS002212	Daytime dozing / sleeping (narcolepsy)	HP:0000805	Enuresis	9	0.000675888	0.00125624	0.538026	0.59061	0.16283	0.5949	0.995947
PGS002214	Neutrophil percentage	HP:0000805	Enuresis	9	-0.000671696	0.00123692	-0.543041	0.587153	0.163059	0.5819	0.995947
PGS002216	Phosphate	HP:0000805	Enuresis	9	0.000617759	0.00126711	0.487535	0.625925	0.160641	0.6316	0.995947
PGS002221	Mean reticulocyte volume	HP:0000805	Enuresis	9	0.000604044	0.00127036	0.475489	0.634482	0.16015	0.6309	0.995947
PGS002245	Liver fat (MRI-derived)	HP:0000805	Enuresis	9	0.000510882	0.00125515	0.407028	0.684024	0.157596	0.6843	0.995947
PGS002247	Melanoma	HP:0000805	Enuresis	9	0.000712392	0.00127866	0.55714	0.577484	0.163715	0.577	0.995947
PGS002250	Epithelial ovarian cancer	HP:0000805	Enuresis	9	0.000603826	0.00127422	0.473879	0.63563	0.160086	0.6342	0.995947
PGS002269	Age-related macular degeneration	HP:0000805	Enuresis	9	-0.000762403	0.00125761	-0.606233	0.544418	0.166129	0.5488	0.995947
PGS002278	Supranormal left ventricular ejection fraction	HP:0000805	Enuresis	9	-0.00062446	0.00124826	-0.500265	0.616935	0.161172	0.6231	0.995947
PGS002282	Nonalcoholic fatty liver disease	HP:0000805	Enuresis	9	-0.000625313	0.00124825	-0.500951	0.616452	0.161201	0.613	0.995947
PGS002316	Cardiovascular disease	HP:0000805	Enuresis	9	0.000574371	0.00125631	0.45719	0.647577	0.159429	0.6449	0.995947
PGS002317	Childless	HP:0000805	Enuresis	9	0.000719357	0.0012597	0.571057	0.568015	0.164378	0.5708	0.995947
PGS002318	Chronotype (morning person)	HP:0000805	Enuresis	9	0.000549845	0.00124751	0.440753	0.659432	0.158805	0.6579	0.995947
PGS002321	Diabetes (any type)	HP:0000805	Enuresis	9	-0.000573906	0.0012505	-0.458941	0.646318	0.159497	0.6429	0.995947
PGS002343	Platelet count	HP:0000805	Enuresis	9	0.000642998	0.00124957	0.514574	0.606899	0.161786	0.6047	0.995947
PGS002345	Red Blood Cell Count	HP:0000805	Enuresis	9	0.000570136	0.00127079	0.448645	0.653729	0.159102	0.657	0.995947
PGS002350	Tanning	HP:0000805	Enuresis	9	-0.000628251	0.00127783	-0.491655	0.623009	0.160811	0.6267	0.995947
PGS002755	Atopic dermatitis	HP:0000805	Enuresis	9	0.000735929	0.00129427	0.568604	0.569679	0.16426	0.5756	0.995947
PGS002764	Hypercholesterolemia	HP:0000805	Enuresis	9	-0.000724276	0.00126443	-0.572808	0.566829	0.164463	0.5645	0.995947
PGS002776	Incident coronary artery disease	HP:0000805	Enuresis	9	0.000524108	0.00125554	0.417436	0.676397	0.157959	0.6798	0.995947
PGS002828	Alcohol consumption	HP:0000805	Enuresis	9	0.000478812	0.0012563	0.38113	0.703141	0.156733	0.6777	0.995947
PGS003043	Polyunsatturated Fatty Acids	HP:0000805	Enuresis	9	0.000642775	0.00126534	0.507988	0.611509	0.161502	0.611	0.995947
PGS003332	Venous thromboembolism	HP:0000805	Enuresis	9	0.000518439	0.00125163	0.414212	0.678757	0.157846	0.6705	0.995947
PGS003335	Bladder cancer	HP:0000805	Enuresis	9	0.000723285	0.00125891	0.574533	0.565662	0.164547	0.5582	0.995947
PGS003361	Age of smoking initiation	HP:0000805	Enuresis	9	-0.000564318	0.00128199	-0.44019	0.65984	0.158784	0.6643	0.995947
PGS003381	Uterine endometrial carcinoma	HP:0000805	Enuresis	9	0.000579099	0.00126354	0.458314	0.646769	0.159472	0.6496	0.995947
PGS003382	Skin cutaneous melanoma	HP:0000805	Enuresis	9	0.000684302	0.0012748	0.53679	0.591463	0.162774	0.594	0.995947
PGS000083	Pancreatic cancer	HP:0002123	Generalized myoclonic seizure	22	0.001134	0.00196966	0.575734	0.56485	0.2016	0.5606	0.995957
PGS000145	Depression (ICD-10 defined)	HP:0002123	Generalized myoclonic seizure	22	-0.00111692	0.00191639	-0.582827	0.560066	0.201949	0.5594	0.995957
PGS000217	Adrenomedullin (ADM) serum levels	HP:0002123	Generalized myoclonic seizure	22	-0.0011456	0.00196026	-0.584412	0.558999	0.202027	0.5667	0.995957
PGS000237	Fatty acid-binding protein, adipocyte (FABP4) serum levels	HP:0002123	Generalized myoclonic seizure	22	0.00117684	0.00195197	0.602896	0.546636	0.202957	0.5539	0.995957
PGS000289	Tumor necrosis factor ligand superfamily member 14 (TNFSF14) serum levels	HP:0002123	Generalized myoclonic seizure	22	0.00115568	0.00192	0.601916	0.547288	0.202907	0.5482	0.995957
PGS000763	Hearing aid use	HP:0002123	Generalized myoclonic seizure	22	-0.00117859	0.00195182	-0.603841	0.546007	0.203005	0.5517	0.995957
PGS000844	Predicted visceral adipose tissue	HP:0002123	Generalized myoclonic seizure	22	-0.00108404	0.00193615	-0.559896	0.575604	0.200838	0.5672	0.995957
PGS000959	Connective tissue disorder	HP:0002123	Generalized myoclonic seizure	22	0.00115683	0.0019933	0.580359	0.561728	0.201827	0.5629	0.995957
PGS000989	Reticulocyte %	HP:0002123	Generalized myoclonic seizure	22	0.00114336	0.00192734	0.59323	0.553084	0.202467	0.5471	0.995957
PGS001042	Thyrotoxicosis [hyperthyroidism] (time-to-event)	HP:0002123	Generalized myoclonic seizure	22	-0.001202	0.00197128	-0.609756	0.542082	0.203309	0.5511	0.995957
PGS001048	NSTEMI (algorithmically-defined)	HP:0002123	Generalized myoclonic seizure	22	0.00113479	0.00194413	0.583702	0.559476	0.201992	0.5641	0.995957
PGS001103	Body fat percentage (left leg)	HP:0002123	Generalized myoclonic seizure	22	-0.0011372	0.0019485	-0.583628	0.559526	0.201988	0.5622	0.995957
PGS001140	Seborrheic keratosis (time-to-event)	HP:0002123	Generalized myoclonic seizure	22	0.00117296	0.00195018	0.601464	0.547589	0.202884	0.5439	0.995957
PGS001144	Arm fat mass (L)	HP:0002123	Generalized myoclonic seizure	22	0.00118977	0.00193536	0.614754	0.538776	0.203569	0.5374	0.995957
PGS001161	Whole body impedance	HP:0002123	Generalized myoclonic seizure	22	-0.00120114	0.00195788	-0.613488	0.539613	0.203503	0.5533	0.995957
PGS001278	previously: Blood clot in the leg (DVT) or lung	HP:0002123	Generalized myoclonic seizure	22	0.00116011	0.00195941	0.592071	0.553859	0.202409	0.559	0.995957
PGS001409	Intra-ocular pressure, corneal-compensated (L)	HP:0002123	Generalized myoclonic seizure	22	0.00113288	0.00196191	0.577436	0.5637	0.201684	0.5626	0.995957
PGS001413	LV stroke volume	HP:0002123	Generalized myoclonic seizure	22	-0.00118883	0.00198245	-0.599676	0.54878	0.202793	0.5443	0.995957
PGS001422	Mean FA in cingulum hippocampus on FA skeleton (R)	HP:0002123	Generalized myoclonic seizure	22	0.0011499	0.00198064	0.580571	0.561585	0.201837	0.564	0.995957
PGS001539	Volume of brain stem + 4th ventricle	HP:0002123	Generalized myoclonic seizure	22	-0.00117082	0.00193179	-0.606082	0.544518	0.20312	0.5428	0.995957
PGS001547	Volume of grey matter in Brain-Stem	HP:0002123	Generalized myoclonic seizure	22	-0.00114681	0.00198171	-0.578698	0.562848	0.201745	0.5685	0.995957
PGS001560	Volume of grey matter in Frontal Pole (L)	HP:0002123	Generalized myoclonic seizure	22	0.00119507	0.00197261	0.605829	0.544686	0.203107	0.5477	0.995957
PGS001625	Volume of grey matter in VIIIa Cerebellum (L)	HP:0002123	Generalized myoclonic seizure	22	-0.00114118	0.00196487	-0.580792	0.561436	0.201848	0.5671	0.995957
PGS001633	Volume of peripheral cortical grey matter	HP:0002123	Generalized myoclonic seizure	22	-0.00113987	0.00192181	-0.593123	0.553156	0.202462	0.5472	0.995957
PGS001678	WA ICVF in tract parahippocampal part of cingulum (L)	HP:0002123	Generalized myoclonic seizure	22	-0.00111605	0.0019406	-0.575106	0.565274	0.20157	0.5645	0.995957
PGS001720	WA L2 in tract forceps minor	HP:0002123	Generalized myoclonic seizure	22	0.00115124	0.00195484	0.588917	0.555973	0.202251	0.5559	0.995957
PGS001752	WA MD in tract inferior longitudinal fasciculus (L)	HP:0002123	Generalized myoclonic seizure	22	0.00118683	0.00199083	0.596149	0.551133	0.202614	0.5502	0.995957
PGS002032	Disorders of bilirubin excretion	HP:0002123	Generalized myoclonic seizure	22	-0.00120667	0.00199729	-0.604156	0.545798	0.203021	0.5476	0.995957
PGS002065	Inguinal hernia	HP:0002123	Generalized myoclonic seizure	22	0.00116358	0.00198261	0.58689	0.557334	0.20215	0.5505	0.995957
PGS002085	Seborrheic keratosis	HP:0002123	Generalized myoclonic seizure	22	0.00112432	0.00192105	0.585262	0.558427	0.202069	0.5597	0.995957
PGS002113	Depression possibly related to stressful or traumatic event	HP:0002123	Generalized myoclonic seizure	22	-0.0011534	0.00194665	-0.592507	0.553568	0.202431	0.5521	0.995957
PGS002188	Platelet crit	HP:0002123	Generalized myoclonic seizure	22	-0.00116855	0.00197539	-0.591555	0.554205	0.202383	0.556	0.995957
PGS002204	Hair/balding pattern	HP:0002123	Generalized myoclonic seizure	22	0.001103	0.00193229	0.570824	0.568173	0.201362	0.5682	0.995957
PGS002256	Gestational diabetes mellitus in early pregnancy	HP:0002123	Generalized myoclonic seizure	22	-0.00112314	0.00195395	-0.574806	0.565477	0.201555	0.5672	0.995957
PGS002749	Total knee replacement	HP:0002123	Generalized myoclonic seizure	22	-0.00116796	0.00193582	-0.60334	0.54634	0.20298	0.5534	0.995957
PGS003133	Thinness	HP:0002123	Generalized myoclonic seizure	22	-0.00116818	0.00204291	-0.571823	0.567496	0.20141	0.5631	0.995957
PGS003382	Skin cutaneous melanoma	HP:0002123	Generalized myoclonic seizure	22	-0.00114413	0.00198725	-0.575733	0.56485	0.2016	0.5649	0.995957
PGS000999	Comparative body size at age 10	HP:0001274	Agenesis of corpus callosum	19	1.92634e-05	0.00178088	0.0108167	0.991371	0.469609	0.9925	0.995961
PGS000246	Hepatocyte growth factor (HGF) serum levels	HP:0004482	Relative macrocephaly	26	0.000191853	0.00213409	0.0898989	0.928375	0.525195	0.9302	0.995963
PGS001493	Mean ISOVF in anterior corona radiata on FA skeleton (L)	HP:0000107	Renal cyst	9	-3.98499e-05	0.00127801	-0.0311812	0.975128	0.138363	0.972	0.995973
PGS001586	Volume of grey matter in Parahippocampal Gyrus, posterior division (R)	HP:0001528	Hemihypertrophy	8	0.000798301	0.00120448	0.662778	0.507538	0.63259	0.514	0.995983
PGS001719	WA L2 in tract forceps major	HP:0002077	Migraine with aura	7	-9.72426e-05	0.00112474	-0.0864581	0.93111	0.332807	0.9289	0.995991
PGS001741	WA L3 in tract superior thalamic radiation (R)	HP:0002077	Migraine with aura	7	9.54146e-05	0.00111031	0.0859354	0.931525	0.332803	0.9298	0.995991
PGS002189	Mean platelet (thrombocyte) volume	HP:0002077	Migraine with aura	7	9.80448e-05	0.0011129	0.0880988	0.929806	0.332819	0.9305	0.995991
PGS001749	WA MD in tract forceps minor	HP:0001738	Exocrine pancreatic insufficiency	5	-0.000246611	0.000930397	-0.265059	0.790987	0.187294	0.7987	0.995995
PGS001033	Other coagulation defects (time-to-event)	HP:0000072	Hydroureter	5	-0.00046578	0.000946805	-0.491949	0.622801	0.336996	0.8662	0.996
PGS000248	Heat shock 27 kDa protein (HSP_27) serum levels	HP:0003419	Low back pain	6	-0.000102143	0.001041	-0.0981197	0.921846	0.116784	0.9254	0.996004
PGS000996	Diverticular disease/diverticulitis	HP:0003419	Low back pain	6	-8.91277e-05	0.00103654	-0.0859861	0.931485	0.11669	0.9322	0.996004
PGS001078	Monocyte %	HP:0003419	Low back pain	6	-8.48402e-05	0.00103057	-0.0823234	0.934396	0.116663	0.933	0.996004
PGS001105	Body fat percentage (trunk fat)	HP:0003419	Low back pain	6	-8.89023e-05	0.00104063	-0.0854312	0.931926	0.116686	0.9337	0.996004
PGS001132	Family history of chronic bronchitis/emphysema	HP:0003419	Low back pain	6	-9.93748e-05	0.00102786	-0.0966809	0.922988	0.116772	0.9224	0.996004
PGS001263	Atrial flutter	HP:0003419	Low back pain	6	9.93298e-05	0.00105082	0.0945264	0.924699	0.116755	0.9259	0.996004
PGS001334	Other chronic obstructive pulmonary disease (time-to-event)	HP:0003419	Low back pain	6	0.000104505	0.00104068	0.100419	0.92002	0.116803	0.9209	0.996004
PGS001466	Mean ICVF in genu of corpus callosum on FA skeleton	HP:0003419	Low back pain	6	-9.24767e-05	0.00102794	-0.0899629	0.928324	0.116719	0.9286	0.996004
PGS001489	Mean ICVF in superior longitudinal fasciculus on FA skeleton (R)	HP:0003419	Low back pain	6	9.30935e-05	0.00103853	0.0896399	0.928581	0.116717	0.9278	0.996004
PGS001514	Non-cancer illness year/age first occurred	HP:0003419	Low back pain	6	8.97212e-05	0.00103719	0.0865044	0.931073	0.116693	0.932	0.996004
PGS001585	Volume of grey matter in Parahippocampal Gyrus, posterior division (L)	HP:0003419	Low back pain	6	9.67311e-05	0.00101643	0.0951677	0.92419	0.11676	0.9277	0.996004
PGS001595	Volume of grey matter in Subcallosal Cortex (L)	HP:0003419	Low back pain	6	8.47164e-05	0.00101794	0.0832237	0.933681	0.11667	0.9335	0.996004
PGS001647	WA FA in tract cingulate gyrus part of cingulum (L)	HP:0003419	Low back pain	6	8.72639e-05	0.00103272	0.0844994	0.932666	0.116679	0.9245	0.996004
PGS002071	Other chronic nonalcoholic liver disease	HP:0003419	Low back pain	6	9.97317e-05	0.00103954	0.095938	0.923578	0.116766	0.9263	0.996004
PGS002105	Birth weight	HP:0003419	Low back pain	6	9.86367e-05	0.00102197	0.0965165	0.923119	0.116771	0.9227	0.996004
PGS002189	Mean platelet (thrombocyte) volume	HP:0003419	Low back pain	6	9.07561e-05	0.00103167	0.0879697	0.929908	0.116704	0.9304	0.996004
PGS000135	Schizophrenia	HP:0000824	Decreased response to growth hormone stimulation test	61	8.74307e-05	0.00342192	0.0255501	0.979618	0.784493	0.9787	0.996007
PGS002290	Uric acid level	HP:0005692	Joint hyperflexibility	7	-0.000125744	0.00113255	-0.111027	0.911604	0.321031	0.9138	0.996007
PGS001985	logMAR in round (left/right)	HP:0000126	Hydronephrosis	41	0.000228502	0.00270123	0.0845916	0.932593	0.35755	0.9363	0.996009
PGS001237	Lung function (FVC)	HP:0004324	Increased body weight	57	0.000697377	0.00314197	0.221955	0.824368	0.26923	0.829	0.996011
PGS000008	ER-positive Breast Cancer	HP:0000974	Hyperextensible skin	19	0.000187686	0.00181049	0.103666	0.917444	0.563295	0.9164	0.996012
PGS001317	Vascular/heart problems diagnosed by doctor Heart attack	HP:0000974	Hyperextensible skin	19	0.000195472	0.00181903	0.10746	0.914434	0.563329	0.916	0.996012
PGS001555	Volume of grey matter in Crus II Cerebellum (R)	HP:0000974	Hyperextensible skin	19	-0.000207322	0.00189611	-0.109341	0.912941	0.563346	0.9149	0.996012
PGS000042	Coeliac disease	HP:0001297	Stroke	10	-0.000329272	0.00132524	-0.248463	0.803798	0.158718	0.8081	0.996019
PGS000080	Non-Hodgkin's lymphoma	HP:0001297	Stroke	10	7.63209e-05	0.00133744	0.057065	0.954498	0.156246	0.9576	0.996019
PGS000083	Pancreatic cancer	HP:0001297	Stroke	10	0.000316354	0.00133161	0.237572	0.812234	0.158495	0.8154	0.996019
PGS000098	Lymphocyte percentage of white cells	HP:0001297	Stroke	10	0.00036334	0.00128497	0.282762	0.777384	0.159489	0.7764	0.996019
PGS000103	Monocyte percentage of white cells	HP:0001297	Stroke	10	-0.000214269	0.001345	-0.159307	0.87344	0.157181	0.8727	0.996019
PGS000161	Renal cancer	HP:0001297	Stroke	10	3.14752e-05	0.00134969	0.0233203	0.981397	0.156131	0.981	0.996019
PGS000224	Chitinase-3-like protein 1 (CHI3L1) serum levels	HP:0001297	Stroke	10	-0.000153809	0.00133349	-0.115343	0.908183	0.15667	0.9068	0.996019
PGS000229	Fractalkine (CX3CL1) serum levels	HP:0001297	Stroke	10	0.000244421	0.00132554	0.184394	0.85372	0.157546	0.8529	0.996019
PGS000230	C-X-C motif chemokine 1 (CXCL1) serum levels	HP:0001297	Stroke	10	-0.000316908	0.00134387	-0.235818	0.813594	0.158459	0.819	0.996019
PGS000231	C-X-C motif chemokine 16 (CXCL16) serum levels	HP:0001297	Stroke	10	0.000201898	0.00132929	0.151884	0.879292	0.157083	0.8794	0.996019
PGS000235	Epidermal growth factor (EGF) serum levels	HP:0001297	Stroke	10	0.0001278	0.0013673	0.0934691	0.925539	0.156477	0.9238	0.996019
PGS000236	Endothelial cell-specific molecule 1 (ESM-1) serum levels	HP:0001297	Stroke	10	-0.000389263	0.00135527	-0.287222	0.773967	0.159596	0.771	0.996019
PGS000237	Fatty acid-binding protein, adipocyte (FABP4) serum levels	HP:0001297	Stroke	10	-5.48828e-05	0.00131968	-0.0415881	0.966831	0.156181	0.9656	0.996019
PGS000241	Galanin peptides (GAL) serum levels	HP:0001297	Stroke	10	3.24292e-05	0.00132028	0.0245624	0.980406	0.156133	0.9791	0.996019
PGS000243	Growth/differentiation factor 15 (GDF-15) serum levels	HP:0001297	Stroke	10	-0.000131677	0.00134203	-0.0981182	0.921847	0.156515	0.9175	0.996019
PGS000245	Proheparin-binding EGF-like growth factor (HB-EGF) serum levels	HP:0001297	Stroke	10	0.000106117	0.0013465	0.0788094	0.937191	0.156371	0.9379	0.996019
PGS000246	Hepatocyte growth factor (HGF) serum levels	HP:0001297	Stroke	10	0.000298902	0.00133044	0.224664	0.82226	0.158242	0.8289	0.996019
PGS000251	Interleukin-27 (IL-27) serum levels	HP:0001297	Stroke	10	-0.000252325	0.0013428	-0.187909	0.850964	0.157601	0.8539	0.996019
PGS000252	Interleukin-6 (IL-6) serum levels	HP:0001297	Stroke	10	0.000308309	0.0013207	0.233443	0.815438	0.158412	0.8159	0.996019
PGS000260	Lectin-like oxidized LDL receptor 1 (LOX-1) serum levels	HP:0001297	Stroke	10	-0.000335716	0.00131237	-0.25581	0.79812	0.158875	0.8004	0.996019
PGS000262	Myoglobin (MB) serum levels	HP:0001297	Stroke	10	-0.000205347	0.00132567	-0.154901	0.876913	0.157123	0.8738	0.996019
PGS000268	Matrix metalloproteinase-7 (MMP-7) serum levels	HP:0001297	Stroke	10	0.000242772	0.00134229	0.180864	0.85649	0.157491	0.8563	0.996019
PGS000273	Proteinase-activated receptor 1 (PAR-1) serum levels	HP:0001297	Stroke	10	0.000281307	0.00132396	0.212474	0.831756	0.158017	0.8329	0.996019
PGS000281	Resistin (RETN) serum levels	HP:0001297	Stroke	10	0.000381026	0.00134694	0.282883	0.777291	0.159492	0.776	0.996019
PGS000285	Tissue factor (TF) serum levels	HP:0001297	Stroke	10	0.000342593	0.00133037	0.257516	0.796803	0.158912	0.799	0.996019
PGS000288	Tumor necrosis factor receptor 2 (TNF-R2) serum levels	HP:0001297	Stroke	10	0.000214251	0.00133513	0.160471	0.872524	0.157197	0.8717	0.996019
PGS000289	Tumor necrosis factor ligand superfamily member 14 (TNFSF14) serum levels	HP:0001297	Stroke	10	-0.000149856	0.00129806	-0.115446	0.908101	0.156671	0.9042	0.996019
PGS000294	Vascular endothelial growth factor A (VEGF-A) serum levels	HP:0001297	Stroke	10	-0.000303209	0.00134996	-0.224605	0.822306	0.158241	0.8238	0.996019
PGS000315	Immunoglobulin E (IgE)	HP:0001297	Stroke	10	-0.00024867	0.00135105	-0.184057	0.853985	0.15754	0.8582	0.996019
PGS000361	Cancer of larynx	HP:0001297	Stroke	10	0.000331403	0.00134286	0.24679	0.805092	0.158683	0.803	0.996019
PGS000366	Cancer of esophagus	HP:0001297	Stroke	10	-0.000339571	0.0013357	-0.254228	0.799342	0.158841	0.8003	0.996019
PGS000430	Melanomas of skin (diagnosis or history)	HP:0001297	Stroke	10	3.78684e-05	0.00131796	0.0287326	0.97708	0.156143	0.9761	0.996019
PGS000460	Squamous cell carcinoma	HP:0001297	Stroke	10	-0.000330684	0.00133506	-0.247691	0.804395	0.158702	0.8003	0.996019
PGS000597	Malignant neoplasm of testis	HP:0001297	Stroke	10	5.18218e-05	0.00132074	0.039237	0.968705	0.156173	0.9665	0.996019
PGS000617	Cancer of eye	HP:0001297	Stroke	10	4.94649e-05	0.00131674	0.0375661	0.970037	0.156168	0.9736	0.996019
PGS000634	Thyroid cancer	HP:0001297	Stroke	10	0.000203698	0.00135036	0.150847	0.880109	0.15707	0.8833	0.996019
PGS000640	Hodgkin's disease	HP:0001297	Stroke	10	-5.27464e-05	0.00134183	-0.0393092	0.968647	0.156173	0.9702	0.996019
PGS000644	Nodular lymphoma	HP:0001297	Stroke	10	0.000286238	0.00132372	0.216237	0.828821	0.158085	0.8271	0.996019
PGS000652	Multiple myeloma	HP:0001297	Stroke	10	0.000142675	0.00132041	0.108054	0.913962	0.156602	0.9179	0.996019
PGS000666	Body surface area-indexed left ventricular end-systolic volume	HP:0001297	Stroke	10	8.75451e-05	0.00132364	0.0661395	0.947272	0.156293	0.944	0.996019
PGS000674	AST to ALT ratio	HP:0001297	Stroke	10	6.34076e-05	0.0013095	0.0484213	0.961385	0.156207	0.963	0.996019
PGS000691	Non-albumin protein [g/L]	HP:0001297	Stroke	10	-0.000118316	0.0013172	-0.089824	0.928435	0.156449	0.928	0.996019
PGS000713	T2D	HP:0001297	Stroke	10	0.000312896	0.0013228	0.23654	0.813034	0.158474	0.8105	0.996019
PGS000718	Beta-blocker survival benefit	HP:0001297	Stroke	10	0.000210486	0.00134355	0.156664	0.875523	0.157146	0.8704	0.996019
PGS000822	Urinary albumin to creatinine ratio	HP:0001297	Stroke	10	-0.000150359	0.00135813	-0.110711	0.911855	0.156626	0.9107	0.996019
PGS000830	Body mass index (female)	HP:0001297	Stroke	10	-0.000230511	0.00130702	-0.176364	0.860023	0.157423	0.864	0.996019
PGS000861	Urine Albumin-to-Creatinine ratio	HP:0001297	Stroke	10	0.000215099	0.00134926	0.15942	0.873352	0.157183	0.8688	0.996019
PGS000882	25-hydroxyvitamin D	HP:0001297	Stroke	10	-0.000126613	0.00135583	-0.0933843	0.925606	0.156477	0.9287	0.996019
PGS000928	Other non-toxic goitre (time-to-event)	HP:0001297	Stroke	10	0.000362386	0.00131738	0.275081	0.783278	0.159308	0.7943	0.996019
PGS000940	Intestinal malabsorption (time-to-event)	HP:0001297	Stroke	10	-4.82595e-05	0.00131104	-0.0368102	0.970639	0.156165	0.9701	0.996019
PGS000947	Mouth ulcers	HP:0001297	Stroke	10	0.000113007	0.00134341	0.0841195	0.932969	0.156407	0.9292	0.996019
PGS000959	Connective tissue disorder	HP:0001297	Stroke	10	-4.38405e-05	0.00134761	-0.032532	0.974051	0.156153	0.974	0.996019
PGS000977	MCV seropositivity for Merkel Cell Polyomavirus	HP:0001297	Stroke	10	0.00031522	0.00132621	0.237684	0.812147	0.158497	0.8173	0.996019
PGS000988	High light scatter reticulocyte percentage	HP:0001297	Stroke	10	-8.26908e-05	0.00131018	-0.063114	0.949681	0.156276	0.9548	0.996019
PGS000989	Reticulocyte %	HP:0001297	Stroke	10	-0.000117725	0.00130302	-0.0903475	0.928019	0.156453	0.9247	0.996019
PGS000994	Tea intake	HP:0001297	Stroke	10	-0.000195218	0.00135944	-0.143602	0.885827	0.15698	0.8875	0.996019
PGS001001	Getting up in morning	HP:0001297	Stroke	10	0.000217682	0.00135811	0.160283	0.872672	0.157194	0.8717	0.996019
PGS001004	Number of non-cancer illnesses	HP:0001297	Stroke	10	-0.000240323	0.00132539	-0.181322	0.85613	0.157498	0.8573	0.996019
PGS001007	Age at first sexual intercourse	HP:0001297	Stroke	10	-0.000309766	0.00133453	-0.232116	0.816468	0.158386	0.8184	0.996019
PGS001013	Macular degeneration	HP:0001297	Stroke	10	4.57699e-05	0.00133239	0.0343516	0.9726	0.156158	0.976	0.996019
PGS001023	Disorders of mineral metabolism (time-to-event)	HP:0001297	Stroke	10	-0.000337237	0.00131312	-0.256821	0.79734	0.158897	0.8984	0.996019
PGS001040	Non melanoma skin cancer	HP:0001297	Stroke	10	-0.000269112	0.00135316	-0.198876	0.842377	0.15778	0.8439	0.996019
PGS001043	Hyperthyroidism, thyrotoxicosis	HP:0001297	Stroke	10	0.000290039	0.00133459	0.217325	0.827974	0.158105	0.8282	0.996019
PGS001075	Usual walking pace	HP:0001297	Stroke	10	3.86862e-05	0.0013231	0.0292391	0.976676	0.156144	0.9782	0.996019
PGS001099	Spherical power (left eye)	HP:0001297	Stroke	10	-0.000291437	0.00131203	-0.222126	0.824235	0.158194	0.8371	0.996019
PGS001100	Spherical power (right eye)	HP:0001297	Stroke	10	-0.000123824	0.00132432	-0.0935004	0.925514	0.156478	0.9277	0.996019
PGS001106	Percentage of right arm fat	HP:0001297	Stroke	10	-0.000192372	0.00132423	-0.145271	0.884509	0.157	0.8824	0.996019
PGS001111	Male genital tract cancer	HP:0001297	Stroke	10	-0.000143816	0.00133298	-0.107891	0.914091	0.1566	0.9135	0.996019
PGS001127	Never Smoker	HP:0001297	Stroke	10	0.000254799	0.0013326	0.191204	0.848382	0.157654	0.8509	0.996019
PGS001131	Zoster [herpes zoster] (time-to-event)	HP:0001297	Stroke	10	0.000206497	0.00134895	0.15308	0.878348	0.157099	0.8803	0.996019
PGS001137	Retinal detachment	HP:0001297	Stroke	10	0.00022669	0.00132016	0.171714	0.863677	0.157355	0.868	0.996019
PGS001144	Arm fat mass (L)	HP:0001297	Stroke	10	2.71407e-05	0.00130845	0.0207427	0.983453	0.156126	0.9837	0.996019
PGS001145	Arm fat mass (R)	HP:0001297	Stroke	10	9.97658e-05	0.00130742	0.0763072	0.939181	0.156354	0.9468	0.996019
PGS001147	Leg fat mass (R)	HP:0001297	Stroke	10	-0.000163464	0.00131229	-0.124564	0.900879	0.156764	0.897	0.996019
PGS001157	Impedance (right leg)	HP:0001297	Stroke	10	0.000224016	0.00130998	0.171007	0.864233	0.157345	0.8658	0.996019
PGS001172	Eosinophill count	HP:0001297	Stroke	10	0.000197523	0.00132277	0.149326	0.881309	0.157051	0.8803	0.996019
PGS001235	Right arm mass (predicted)	HP:0001297	Stroke	10	0.000347819	0.00131875	0.26375	0.791996	0.15905	0.787	0.996019
PGS001236	Lung function (FEV1)	HP:0001297	Stroke	10	0.00033449	0.00135012	0.247747	0.804351	0.158703	0.8043	0.996019
PGS001243	Ankle spacing width (R)	HP:0001297	Stroke	10	-0.000100261	0.00132242	-0.0758165	0.939572	0.156351	0.9436	0.996019
PGS001250	Calculus of kidney and ureter (time-to-event)	HP:0001297	Stroke	10	3.67708e-05	0.0013396	0.0274491	0.978104	0.15614	0.9777	0.996019
PGS001263	Atrial flutter	HP:0001297	Stroke	10	-0.000291686	0.00135517	-0.215239	0.829599	0.158067	0.8283	0.996019
PGS001264	Deep vein thrombosis	HP:0001297	Stroke	10	-0.000224793	0.00131886	-0.170444	0.864675	0.157336	0.8697	0.996019
PGS001296	Insulin-dependent diabetes mellitus (time-to-event)	HP:0001297	Stroke	10	0.000112475	0.00131969	0.0852287	0.932087	0.156415	0.931	0.996019
PGS001303	Other cataract (time-to-event)	HP:0001297	Stroke	10	-0.000337301	0.00132151	-0.255238	0.798561	0.158863	0.8001	0.996019
PGS001308	Sjogren's syndrome/sicca syndrome	HP:0001297	Stroke	10	0.0003108	0.00134819	0.23053	0.8177	0.158355	0.8248	0.996019
PGS001314	Acute myocardial infarction (time-to-event)	HP:0001297	Stroke	10	-0.000230806	0.0013173	-0.175211	0.860929	0.157406	0.8595	0.996019
PGS001317	Vascular/heart problems diagnosed by doctor Heart attack	HP:0001297	Stroke	10	-0.000289507	0.00132486	-0.218518	0.827044	0.158127	0.8299	0.996019
PGS001324	Family history of high blood pressure	HP:0001297	Stroke	10	-0.000242252	0.00132638	-0.182642	0.855095	0.157519	0.8581	0.996019
PGS001326	Emphysema	HP:0001297	Stroke	10	-0.000321209	0.0013337	-0.240841	0.8097	0.158561	0.8013	0.996019
PGS001329	Unspecified diabetes mellitus (time-to-event)	HP:0001297	Stroke	10	0.000261478	0.00133437	0.195955	0.844662	0.157732	0.8447	0.996019
PGS001330	Crohn's disease [regional enteritis] (time-to-event)	HP:0001297	Stroke	10	0.000315453	0.00135635	0.232575	0.816112	0.158395	0.8119	0.996019
PGS001333	Chronic obstructive pulmonary disease (algorithmically-defined)	HP:0001297	Stroke	10	-0.000145138	0.00131566	-0.110316	0.912168	0.156623	0.9109	0.996019
PGS001339	Atrial fibrillation and flutter (time-to-event)	HP:0001297	Stroke	10	-0.000277096	0.00136505	-0.202993	0.839158	0.15785	0.8364	0.996019
PGS001343	Asthma (algorithmically-defined)	HP:0001297	Stroke	10	0.000245806	0.00134983	0.182101	0.855519	0.15751	0.8534	0.996019
PGS001346	Asthma (time-to-event)	HP:0001297	Stroke	10	9.29781e-05	0.00133983	0.0693952	0.944681	0.156312	0.9458	0.996019
PGS001363	3mm weak meridian (R)	HP:0001297	Stroke	10	2.6519e-05	0.00133026	0.0199352	0.984097	0.156125	0.9857	0.996019
PGS001364	6mm cylindrical power angle (L)	HP:0001297	Stroke	10	0.000149552	0.00132703	0.112696	0.910281	0.156645	0.9074	0.996019
PGS001366	6mm strong meridian (R)	HP:0001297	Stroke	10	0.000237791	0.00132698	0.179197	0.857798	0.157466	0.8576	0.996019
PGS001367	6mm weak meridian (L)	HP:0001297	Stroke	10	-3.17551e-05	0.00132107	-0.0240374	0.980825	0.156132	0.9806	0.996019
PGS001368	6mm weak meridian (R)	HP:0001297	Stroke	10	-0.000211266	0.00131835	-0.160251	0.872697	0.157194	0.8745	0.996019
PGS001376	Average number of times bowels opened per day	HP:0001297	Stroke	10	0.000292805	0.00134553	0.217613	0.827749	0.15811	0.833	0.996019
PGS001377	Basophill %	HP:0001297	Stroke	10	6.33445e-05	0.00131314	0.0482389	0.96153	0.156206	0.9612	0.996019
PGS001378	Basophill count	HP:0001297	Stroke	10	-0.000168906	0.00130644	-0.129287	0.897142	0.156815	0.895	0.996019
PGS001383	Corneal resistance factor (R)	HP:0001297	Stroke	10	3.93691e-05	0.00133376	0.0295175	0.976454	0.156145	0.9773	0.996019
PGS001386	Degree bothered by pain in arms/legs/joints in the past 3 months	HP:0001297	Stroke	10	0.000112313	0.00134433	0.0835452	0.933425	0.156403	0.9361	0.996019
PGS001414	Lymphocyte %	HP:0001297	Stroke	10	0.000194397	0.00129947	0.149598	0.881095	0.157054	0.8783	0.996019
PGS001417	Mean FA in body of corpus callosum on FA skeleton	HP:0001297	Stroke	10	0.000186859	0.00135323	0.138084	0.890186	0.156914	0.8912	0.996019
PGS001422	Mean FA in cingulum hippocampus on FA skeleton (R)	HP:0001297	Stroke	10	-9.26683e-05	0.00133905	-0.0692045	0.944833	0.15631	0.9458	0.996019
PGS001423	Mean FA in corticospinal tract on FA skeleton (R)	HP:0001297	Stroke	10	-0.000365448	0.00131063	-0.278834	0.780397	0.159396	0.7832	0.996019
PGS001443	Mean FA in superior fronto-occipital fasciculus on FA skeleton (L)	HP:0001297	Stroke	10	0.000118614	0.00131958	0.0898878	0.928384	0.15645	0.9273	0.996019
PGS001445	Mean FA in superior longitudinal fasciculus on FA skeleton (L)	HP:0001297	Stroke	10	0.000224375	0.00132566	0.169255	0.865611	0.157319	0.8625	0.996019
PGS001446	Mean FA in superior longitudinal fasciculus on FA skeleton (R)	HP:0001297	Stroke	10	-7.51422e-05	0.00132982	-0.0565054	0.954944	0.156243	0.9552	0.996019
PGS001455	Mean ICVF in cerebral peduncle on FA skeleton (L)	HP:0001297	Stroke	10	-0.000349655	0.00133437	-0.262037	0.793316	0.159011	0.7936	0.996019
PGS001457	Mean ICVF in cingulum cingulate gyrus on FA skeleton (L)	HP:0001297	Stroke	10	0.000215318	0.00133253	0.161586	0.871646	0.157212	0.8743	0.996019
PGS001462	Mean ICVF in external capsule on FA skeleton (R)	HP:0001297	Stroke	10	-0.000283294	0.00131658	-0.215174	0.82965	0.158066	0.8364	0.996019
PGS001465	Mean ICVF in fornix on FA skeleton	HP:0001297	Stroke	10	2.65392e-05	0.0013228	0.0200629	0.983995	0.156125	0.9828	0.996019
PGS001471	Mean ICVF in middle cerebellar peduncle on FA skeleton	HP:0001297	Stroke	10	0.000318676	0.0013208	0.241275	0.809363	0.15857	0.8131	0.996019
PGS001474	Mean ICVF in posterior limb of internal capsule on FA skeleton (L)	HP:0001297	Stroke	10	-0.000210313	0.00132555	-0.158661	0.87395	0.157172	0.8754	0.996019
PGS001479	Mean ICVF in retrolenticular part of internal capsule on FA skeleton (R)	HP:0001297	Stroke	10	0.000107741	0.00133652	0.080613	0.935757	0.156383	0.9363	0.996019
PGS001481	Mean ICVF in sagittal stratum on FA skeleton (R)	HP:0001297	Stroke	10	0.000239058	0.00133732	0.178759	0.858143	0.157459	0.8522	0.996019
PGS001484	Mean ICVF in superior corona radiata on FA skeleton (L)	HP:0001297	Stroke	10	0.000191132	0.00131872	0.144937	0.884773	0.156996	0.8824	0.996019
PGS001485	Mean ICVF in superior corona radiata on FA skeleton (R)	HP:0001297	Stroke	10	-6.01751e-05	0.00131426	-0.0457864	0.963484	0.156197	0.9646	0.996019
PGS001486	Mean ICVF in superior fronto-occipital fasciculus on FA skeleton (L)	HP:0001297	Stroke	10	-0.00027434	0.00132716	-0.206713	0.836252	0.157915	0.8301	0.996019
PGS001490	Mean ICVF in tapetum on FA skeleton (L)	HP:0001297	Stroke	10	-0.000257681	0.00131671	-0.1957	0.844861	0.157727	0.8425	0.996019
PGS001491	Mean ICVF in uncinate fasciculus on FA skeleton (L)	HP:0001297	Stroke	10	-0.000257215	0.00132565	-0.19403	0.846169	0.1577	0.8495	0.996019
PGS001504	Mean ISOVF in superior cerebellar peduncle on FA skeleton (R)	HP:0001297	Stroke	10	0.000285073	0.00133465	0.213593	0.830883	0.158037	0.8336	0.996019
PGS001507	Median T2star in caudate (L)	HP:0001297	Stroke	10	-0.000261525	0.0013349	-0.195913	0.844695	0.157731	0.8465	0.996019
PGS001508	Median T2star in caudate (R)	HP:0001297	Stroke	10	0.000121065	0.00133965	0.0903706	0.928	0.156453	0.9285	0.996019
PGS001510	Median T2star in pallidum (R)	HP:0001297	Stroke	10	0.000157802	0.00131612	0.119899	0.904573	0.156716	0.9076	0.996019
PGS001511	Median T2star in putamen (L)	HP:0001297	Stroke	10	0.000118693	0.00134621	0.0881682	0.92975	0.156437	0.9266	0.996019
PGS001512	Median T2star in putamen (R)	HP:0001297	Stroke	10	0.000116902	0.00133621	0.0874879	0.930291	0.156432	0.9327	0.996019
PGS001513	Median T2star in thalamus (R)	HP:0001297	Stroke	10	-0.000152613	0.00132919	-0.114816	0.908601	0.156665	0.9097	0.996019
PGS001538	Volume of accumbens (R)	HP:0001297	Stroke	10	-7.74106e-05	0.001308	-0.0591824	0.952812	0.156256	0.9519	0.996019
PGS001540	Volume of brain, grey+white matter	HP:0001297	Stroke	10	3.89028e-05	0.00130622	0.0297827	0.976243	0.156145	0.9752	0.996019
PGS001541	Volume of brain, grey+white matter (normalised for head size)	HP:0001297	Stroke	10	0.000228544	0.00133585	0.171085	0.864171	0.157346	0.8602	0.996019
PGS001550	Volume of grey matter in Cingulate Gyrus, anterior division (L)	HP:0001297	Stroke	10	-0.00015598	0.00132829	-0.117429	0.90653	0.156691	0.9115	0.996019
PGS001555	Volume of grey matter in Crus II Cerebellum (R)	HP:0001297	Stroke	10	-8.26849e-05	0.00138101	-0.0598727	0.952262	0.156259	0.9504	0.996019
PGS001559	Volume of grey matter in Frontal Orbital Cortex (R)	HP:0001297	Stroke	10	2.93784e-05	0.00132426	0.0221848	0.982302	0.156129	0.9827	0.996019
PGS001565	Volume of grey matter in I-IV Cerebellum (L)	HP:0001297	Stroke	10	-0.000255631	0.00134658	-0.189838	0.849452	0.157632	0.8428	0.996019
PGS001566	Volume of grey matter in I-IV Cerebellum (R)	HP:0001297	Stroke	10	2.33492e-05	0.00132829	0.0175785	0.985977	0.156121	0.9849	0.996019
PGS001574	Volume of grey matter in Lateral Occipital Cortex, inferior division (R)	HP:0001297	Stroke	10	-0.000248163	0.00133383	-0.186052	0.85242	0.157572	0.8526	0.996019
PGS001577	Volume of grey matter in Middle Frontal Gyrus (L)	HP:0001297	Stroke	10	-0.000248754	0.00134127	-0.185462	0.852883	0.157562	0.85	0.996019
PGS001578	Volume of grey matter in Middle Frontal Gyrus (R)	HP:0001297	Stroke	10	0.000243762	0.0013432	0.181478	0.856008	0.157501	0.8542	0.996019
PGS001579	Volume of grey matter in Middle Temporal Gyrus, posterior division (R)	HP:0001297	Stroke	10	0.000342738	0.0013461	0.254617	0.799041	0.158849	0.7981	0.996019
PGS001580	Volume of grey matter in Occipital Fusiform Gyrus (L)	HP:0001297	Stroke	10	9.9097e-05	0.0013442	0.0737219	0.941238	0.156338	0.9422	0.996019
PGS001584	Volume of grey matter in Parahippocampal Gyrus, anterior division (R)	HP:0001297	Stroke	10	-6.71586e-05	0.00133533	-0.0502937	0.959893	0.156215	0.9629	0.996019
PGS001597	Volume of grey matter in Superior Frontal Gyrus (L)	HP:0001297	Stroke	10	-0.000216614	0.00129543	-0.167213	0.867217	0.15729	0.8693	0.996019
PGS001601	Volume of grey matter in Supracalcarine Cortex (L)	HP:0001297	Stroke	10	0.000372857	0.00136009	0.274142	0.784	0.159286	0.7847	0.996019
PGS001602	Volume of grey matter in Supracalcarine Cortex (R)	HP:0001297	Stroke	10	-0.000390396	0.00134053	-0.291225	0.770905	0.159694	0.7767	0.996019
PGS001603	Volume of grey matter in Temporal Fusiform Cortex, anterior division (L)	HP:0001297	Stroke	10	-0.000155467	0.00133607	-0.116361	0.907376	0.15668	0.9029	0.996019
PGS001604	Volume of grey matter in Temporal Fusiform Cortex, posterior division (L)	HP:0001297	Stroke	10	-0.000280862	0.00132693	-0.211662	0.832389	0.158002	0.8347	0.996019
PGS001605	Volume of grey matter in Temporal Fusiform Cortex, posterior division (R)	HP:0001297	Stroke	10	7.22943e-05	0.0013359	0.0541166	0.956847	0.156232	0.9535	0.996019
PGS001608	Volume of grey matter in Thalamus (L)	HP:0001297	Stroke	10	-0.000242673	0.00134384	-0.180582	0.856711	0.157487	0.8559	0.996019
PGS001610	Volume of grey matter in V Cerebellum (L)	HP:0001297	Stroke	10	0.000155646	0.00134692	0.115557	0.908014	0.156673	0.9107	0.996019
PGS001613	Volume of grey matter in Ventral Striatum (R)	HP:0001297	Stroke	10	-8.92237e-05	0.00130385	-0.0684309	0.945448	0.156306	0.9439	0.996019
PGS001614	Volume of grey matter in Vermis Crus II Cerebellum	HP:0001297	Stroke	10	0.000120912	0.00134503	0.0898959	0.928378	0.15645	0.925	0.996019
PGS001619	Volume of grey matter in Vermis VIIIb Cerebellum	HP:0001297	Stroke	10	0.000102934	0.00133563	0.0770678	0.938576	0.156359	0.9406	0.996019
PGS001627	Volume of grey matter in VIIIb Cerebellum (L)	HP:0001297	Stroke	10	6.91169e-05	0.00132436	0.0521891	0.958382	0.156223	0.9593	0.996019
PGS001634	Volume of peripheral cortical grey matter (normalised for head size)	HP:0001297	Stroke	10	-0.000391075	0.00132078	-0.296095	0.767184	0.159815	0.7745	0.996019
PGS001635	Volume of putamen (L)	HP:0001297	Stroke	10	0.000127973	0.00131842	0.0970657	0.922682	0.156506	0.926	0.996019
PGS001646	WA FA in tract anterior thalamic radiation (R)	HP:0001297	Stroke	10	3.10112e-05	0.00133931	0.0231546	0.981529	0.156131	0.9816	0.996019
PGS001660	WA FA in tract uncinate fasciculus (R)	HP:0001297	Stroke	10	-0.000180227	0.00133167	-0.135339	0.892356	0.156882	0.8937	0.996019
PGS001661	WA ICVF in tract acoustic radiation (L)	HP:0001297	Stroke	10	-0.000213086	0.00133243	-0.159922	0.872956	0.157189	0.8731	0.996019
PGS001662	WA ICVF in tract acoustic radiation (R)	HP:0001297	Stroke	10	-3.0379e-05	0.00133947	-0.0226799	0.981908	0.15613	0.9818	0.996019
PGS001672	WA ICVF in tract inferior fronto-occipital fasciculus (R)	HP:0001297	Stroke	10	0.000252053	0.00132986	0.189533	0.849692	0.157627	0.8529	0.996019
PGS001676	WA ICVF in tract medial lemniscus (R)	HP:0001297	Stroke	10	0.000266444	0.00131443	0.202706	0.839382	0.157845	0.8388	0.996019
PGS001687	WA ICVF in tract uncinate fasciculus (R)	HP:0001297	Stroke	10	0.000274013	0.00132113	0.207407	0.83571	0.157927	0.8358	0.996019
PGS001689	WA ISOVF in tract acoustic radiation (R)	HP:0001297	Stroke	10	-2.78664e-05	0.00132952	-0.0209598	0.98328	0.156126	0.98	0.996019
PGS001705	WA L1 in tract inferior fronto-occipital fasciculus (L)	HP:0001297	Stroke	10	-3.6553e-05	0.00136301	-0.0268178	0.978607	0.156138	0.977	0.996019
PGS001706	WA L1 in tract inferior fronto-occipital fasciculus (R)	HP:0001297	Stroke	10	3.65257e-05	0.00131695	0.027735	0.977876	0.15614	0.9791	0.996019
PGS001712	WA L1 in tract superior thalamic radiation (R)	HP:0001297	Stroke	10	0.000291516	0.00132713	0.219659	0.826156	0.158148	0.8309	0.996019
PGS001720	WA L2 in tract forceps minor	HP:0001297	Stroke	10	-0.000177256	0.00132161	-0.134121	0.893318	0.156869	0.8933	0.996019
PGS001721	WA L2 in tract inferior fronto-occipital fasciculus (L)	HP:0001297	Stroke	10	-0.000290367	0.00133966	-0.216746	0.828425	0.158094	0.8225	0.996019
PGS001724	WA L2 in tract inferior longitudinal fasciculus (R)	HP:0001297	Stroke	10	-3.21154e-05	0.00134231	-0.0239255	0.980914	0.156132	0.9784	0.996019
PGS001726	WA L2 in tract superior thalamic radiation (L)	HP:0001297	Stroke	10	-5.15337e-05	0.00133932	-0.0384775	0.96931	0.15617	0.9706	0.996019
PGS001730	WA L3 in tract anterior thalamic radiation (L)	HP:0001297	Stroke	10	-0.000309455	0.00133073	-0.232545	0.816135	0.158395	0.8175	0.996019
PGS001734	WA L3 in tract forceps minor	HP:0001297	Stroke	10	-3.03378e-05	0.00133363	-0.0227483	0.981853	0.15613	0.9806	0.996019
PGS001735	WA L3 in tract inferior fronto-occipital fasciculus (L)	HP:0001297	Stroke	10	2.56646e-05	0.00134312	0.0191082	0.984756	0.156123	0.9853	0.996019
PGS001738	WA L3 in tract inferior longitudinal fasciculus (R)	HP:0001297	Stroke	10	-3.39772e-05	0.00132777	-0.0255896	0.979587	0.156136	0.98	0.996019
PGS001747	WA MD in tract cingulate gyrus part of cingulum (R)	HP:0001297	Stroke	10	-0.000178933	0.00132509	-0.135034	0.892596	0.156879	0.8882	0.996019
PGS001749	WA MD in tract forceps minor	HP:0001297	Stroke	10	-2.44813e-05	0.0013146	-0.0186227	0.985144	0.156123	0.9865	0.996019
PGS001750	WA MD in tract inferior fronto-occipital fasciculus (L)	HP:0001297	Stroke	10	-9.45563e-05	0.00135429	-0.0698201	0.944343	0.156314	0.9466	0.996019
PGS001752	WA MD in tract inferior longitudinal fasciculus (L)	HP:0001297	Stroke	10	0.000207247	0.00134594	0.153979	0.877639	0.157111	0.8752	0.996019
PGS001755	WA MD in tract superior thalamic radiation (L)	HP:0001297	Stroke	10	-0.000171664	0.0013222	-0.129832	0.896711	0.156821	0.8913	0.996019
PGS001759	WA MO in tract forceps minor	HP:0001297	Stroke	10	-0.000128411	0.00134565	-0.095427	0.923984	0.156493	0.9233	0.996019
PGS001763	WA MO in tract posterior thalamic radiation (R)	HP:0001297	Stroke	10	-0.000234609	0.00134548	-0.174368	0.861591	0.157394	0.8603	0.996019
PGS001766	WA OD in tract corticospinal tract (L)	HP:0001297	Stroke	10	-0.000329975	0.00131764	-0.250428	0.802278	0.15876	0.8176	0.996019
PGS001795	Uterine cancer	HP:0001297	Stroke	10	0.000139437	0.00135825	0.102659	0.918242	0.156554	0.923	0.996019
PGS002020	Benign neoplasm of other parts of digestive system	HP:0001297	Stroke	10	9.42664e-05	0.00133337	0.0706978	0.943644	0.156319	0.9465	0.996019
PGS002023	Thyrotoxicosis with or without goiter	HP:0001297	Stroke	10	0.000180937	0.00134808	0.134218	0.893241	0.15687	0.894	0.996019
PGS002028	Hypoglycemia	HP:0001297	Stroke	10	0.000223137	0.00130589	0.17087	0.864341	0.157343	0.8692	0.996019
PGS002031	Disorders of iron metabolism	HP:0001297	Stroke	10	-0.000357653	0.00131316	-0.27236	0.785369	0.159245	0.8409	0.996019
PGS002052	Occlusion and stenosis of precerebral arteries	HP:0001297	Stroke	10	-0.000255625	0.00133579	-0.191365	0.848256	0.157656	0.8505	0.996019
PGS002058	Hemorrhoids	HP:0001297	Stroke	10	-0.000166944	0.00135171	-0.123505	0.901718	0.156753	0.9016	0.996019
PGS002062	Chronic airway obstruction	HP:0001297	Stroke	10	0.000212656	0.00132984	0.159911	0.872964	0.157189	0.8755	0.996019
PGS002064	Appendiceal conditions	HP:0001297	Stroke	10	-0.000252416	0.00133213	-0.189482	0.849731	0.157626	0.848	0.996019
PGS002068	Diverticulosis	HP:0001297	Stroke	10	-0.000207781	0.00136459	-0.152266	0.87899	0.157088	0.8794	0.996019
PGS002069	Functional digestive disorders	HP:0001297	Stroke	10	-0.000116895	0.00134537	-0.0868869	0.930769	0.156427	0.9313	0.996019
PGS002079	Irregular menstrual cycle/bleeding	HP:0001297	Stroke	10	-6.53478e-05	0.00134232	-0.0486829	0.961176	0.156208	0.9626	0.996019
PGS002082	Lupus (localized and systemic)	HP:0001297	Stroke	10	2.64248e-05	0.00132948	0.0198761	0.984144	0.156125	0.9842	0.996019
PGS002085	Seborrheic keratosis	HP:0001297	Stroke	10	0.000336897	0.00129875	0.259401	0.795348	0.158953	0.7949	0.996019
PGS002097	Allergy/adverse effect of penicillin	HP:0001297	Stroke	10	6.27729e-05	0.00133196	0.0471282	0.962415	0.156202	0.963	0.996019
PGS002098	Recent poor appetite or overeating	HP:0001297	Stroke	10	-0.000107864	0.00132436	-0.0814461	0.935094	0.156388	0.9377	0.996019
PGS002101	Apolipoprotein A	HP:0001297	Stroke	10	-0.000167553	0.00135492	-0.123662	0.901593	0.156755	0.9073	0.996019
PGS002106	Calcium	HP:0001297	Stroke	10	-9.09948e-05	0.00134565	-0.0676214	0.946093	0.156301	0.9445	0.996019
PGS002117	PP interval	HP:0001297	Stroke	10	-0.000268688	0.00133073	-0.20191	0.840004	0.157832	0.8332	0.996019
PGS002121	RR interval	HP:0001297	Stroke	10	6.93689e-05	0.00132642	0.052298	0.958296	0.156224	0.9587	0.996019
PGS002123	Red blood cell (erythrocyte) count	HP:0001297	Stroke	10	-0.000201305	0.00132113	-0.152373	0.878905	0.15709	0.885	0.996019
PGS002124	Ever addicted to any substance or behaviour	HP:0001297	Stroke	10	-0.000173786	0.00131108	-0.132552	0.894559	0.156851	0.8913	0.996019
PGS002129	Length of menstrual cycle	HP:0001297	Stroke	10	9.52936e-05	0.00133911	0.071162	0.943275	0.156322	0.9416	0.996019
PGS002133	Body fat percentage	HP:0001297	Stroke	10	0.000313107	0.00130896	0.239203	0.810969	0.158527	0.8125	0.996019
PGS002135	Fluid intelligence score	HP:0001297	Stroke	10	0.000269019	0.00134177	0.200496	0.84111	0.157808	0.8405	0.996019
PGS002137	Fractured/broken bones in last 5 years	HP:0001297	Stroke	10	-4.72155e-05	0.00132514	-0.0356306	0.97158	0.156162	0.9736	0.996019
PGS002147	Immature reticulocyte fraction	HP:0001297	Stroke	10	0.000262489	0.00133231	0.197018	0.84383	0.157749	0.8491	0.996019
PGS002152	Alcohol intake frequency	HP:0001297	Stroke	10	-5.13352e-05	0.00133496	-0.0384544	0.969329	0.15617	0.9699	0.996019
PGS002153	General happiness with own health	HP:0001297	Stroke	10	0.000131482	0.00133064	0.0988115	0.921296	0.156521	0.9226	0.996019
PGS002156	Age first had sexual intercourse	HP:0001297	Stroke	10	-0.00026585	0.00132403	-0.200789	0.840881	0.157813	0.8443	0.996019
PGS002175	Speed of sound through heel	HP:0001297	Stroke	10	0.000296571	0.00136348	0.217511	0.827829	0.158109	0.8261	0.996019
PGS002201	Waist circumference	HP:0001297	Stroke	10	0.000352419	0.00129519	0.272098	0.78557	0.159239	0.7889	0.996019
PGS002208	Monocyte percentage	HP:0001297	Stroke	10	0.000312131	0.00133491	0.233822	0.815143	0.15842	0.8142	0.996019
PGS002209	Morning/evening person (chronotype)	HP:0001297	Stroke	10	0.000359299	0.00133162	0.269822	0.787321	0.159186	0.7888	0.996019
PGS002226	Sodium in urine	HP:0001297	Stroke	10	-0.000317805	0.00132471	-0.239905	0.810425	0.158542	0.8036	0.996019
PGS002227	Mean sphered cell volume	HP:0001297	Stroke	10	9.13073e-05	0.00132543	0.068889	0.945084	0.156309	0.9463	0.996019
PGS002254	Physical activity (self-reported)	HP:0001297	Stroke	10	0.000193202	0.00133997	0.144183	0.885368	0.156987	0.8913	0.996019
PGS002263	Uterine fibroids	HP:0001297	Stroke	10	-0.000361303	0.00135835	-0.265988	0.790272	0.1591	0.7911	0.996019
PGS002264	Pancreatic ductal adenocarcinoma	HP:0001297	Stroke	10	-0.000286596	0.00132414	-0.216439	0.828664	0.158089	0.8289	0.996019
PGS002276	QTc duration	HP:0001297	Stroke	10	-0.000111214	0.00131878	-0.0843312	0.9328	0.156409	0.932	0.996019
PGS002288	Pelvic organ prolapse	HP:0001297	Stroke	10	0.000191369	0.00131146	0.145921	0.883996	0.157008	0.8825	0.996019
PGS002290	Uric acid level	HP:0001297	Stroke	10	-0.000348877	0.0013539	-0.257683	0.796674	0.158916	0.797	0.996019
PGS002299	Gastric cancer	HP:0001297	Stroke	10	0.000224534	0.00132269	0.169756	0.865217	0.157326	0.8655	0.996019
PGS002318	Chronotype (morning person)	HP:0001297	Stroke	10	0.000225074	0.00131473	0.171194	0.864086	0.157347	0.867	0.996019
PGS002321	Diabetes (any type)	HP:0001297	Stroke	10	-0.00016912	0.00131788	-0.128327	0.897901	0.156804	0.9018	0.996019
PGS002324	Endocrine and diabetes diseases	HP:0001297	Stroke	10	0.000199872	0.00132734	0.150581	0.880319	0.157067	0.8779	0.996019
PGS002341	Monocyte Count	HP:0001297	Stroke	10	-0.000367269	0.00134253	-0.273564	0.784443	0.159272	0.7924	0.996019
PGS002342	Neuroticism	HP:0001297	Stroke	10	-0.000241571	0.00132897	-0.181773	0.855777	0.157505	0.8542	0.996019
PGS002345	Red Blood Cell Count	HP:0001297	Stroke	10	0.000170793	0.00133927	0.127527	0.898534	0.156796	0.8981	0.996019
PGS002346	Red Blood Cell Distribution Width	HP:0001297	Stroke	10	-0.000229617	0.00132678	-0.173063	0.862617	0.157374	0.8619	0.996019
PGS002347	Respiratory and ear-nose-throat diseases	HP:0001297	Stroke	10	-0.000113267	0.00133269	-0.084991	0.932276	0.156413	0.9341	0.996019
PGS002730	LDL lowering in response to statin	HP:0001297	Stroke	10	0.000231062	0.00132569	0.174296	0.861647	0.157393	0.8614	0.996019
PGS002737	Endometrial cancer	HP:0001297	Stroke	10	9.3653e-05	0.00134169	0.0698023	0.944357	0.156314	0.9445	0.996019
PGS002738	Alcohol use disorder	HP:0001297	Stroke	10	-5.95807e-05	0.00133062	-0.0447766	0.964289	0.156193	0.9638	0.996019
PGS002749	Total knee replacement	HP:0001297	Stroke	10	-5.65622e-05	0.00130875	-0.0432184	0.965531	0.156187	0.9652	0.996019
PGS002759	Depression	HP:0001297	Stroke	10	6.5843e-05	0.00131804	0.0499554	0.960162	0.156213	0.9608	0.996019
PGS002762	Gout	HP:0001297	Stroke	10	8.62581e-05	0.00132367	0.0651658	0.948048	0.156287	0.9453	0.996019
PGS002770	Stroke	HP:0001297	Stroke	10	-4.12379e-05	0.00134552	-0.0306482	0.975553	0.156148	0.9754	0.996019
PGS002776	Incident coronary artery disease	HP:0001297	Stroke	10	-0.000339679	0.00132317	-0.256716	0.797421	0.158895	0.8032	0.996019
PGS002778	Incident hypertension	HP:0001297	Stroke	10	-0.000262651	0.00132503	-0.198223	0.842888	0.157769	0.8383	0.996019
PGS002780	Incident type 2 diabetes	HP:0001297	Stroke	10	-0.000258971	0.00134215	-0.192953	0.847012	0.157682	0.845	0.996019
PGS002811	Abdominal adipose tissue volumes adjusted for BMI and height	HP:0001297	Stroke	10	-0.000297607	0.0013159	-0.226162	0.821095	0.158271	0.8268	0.996019
PGS002812	Gluteofemoral adipose tissue volumes adjusted for BMI and height	HP:0001297	Stroke	10	0.000175331	0.00135782	0.129127	0.897268	0.156813	0.8963	0.996019
PGS002823	Age at Menopause	HP:0001297	Stroke	10	-0.000197192	0.00133434	-0.147783	0.882527	0.157031	0.8821	0.996019
PGS002912	Drinking Status	HP:0001297	Stroke	10	0.000362347	0.0013249	0.273491	0.7845	0.159271	0.7823	0.996019
PGS003092	Type 2 Diabetes	HP:0001297	Stroke	10	-0.000139518	0.00130552	-0.106868	0.914903	0.156591	0.9135	0.996019
PGS003147	Triglycerides	HP:0001297	Stroke	10	2.99494e-05	0.001308	0.0228971	0.981734	0.15613	0.9825	0.996019
PGS003177	Vitamin D	HP:0001297	Stroke	10	-0.000106014	0.00138571	-0.0765048	0.939024	0.156355	0.9343	0.996019
PGS003322	Insomnia	HP:0001297	Stroke	10	4.21976e-05	0.00133575	0.0315909	0.974801	0.15615	0.9739	0.996019
PGS003392	Lung squamous cell carcinoma	HP:0001297	Stroke	10	-3.08196e-05	0.00134449	-0.0229229	0.981714	0.15613	0.9842	0.996019
PGS000138	Lifetime Major Depressive Disorder	HP:0000155	Oral ulcer	7	0.000134054	0.00110869	0.120912	0.903771	0.142287	0.899	0.996019
PGS000236	Endothelial cell-specific molecule 1 (ESM-1) serum levels	HP:0000155	Oral ulcer	7	0.00016415	0.00113471	0.144662	0.88499	0.142554	0.8847	0.996019
PGS000279	Receptor for advanced glycosylation end products (RAGE) serum levels	HP:0000155	Oral ulcer	7	0.00015424	0.0011298	0.13652	0.891422	0.142457	0.8947	0.996019
PGS000280	Renin (REN) serum levels	HP:0000155	Oral ulcer	7	0.00015427	0.00111181	0.138755	0.889656	0.142483	0.8885	0.996019
PGS000861	Urine Albumin-to-Creatinine ratio	HP:0000155	Oral ulcer	7	0.000138355	0.00112967	0.122473	0.902534	0.142303	0.8985	0.996019
PGS000963	Follicular cysts of skin and subcutaneous tissue (time-to-event)	HP:0000155	Oral ulcer	7	-0.000323069	0.00113093	-0.285668	0.775157	0.145118	0.8826	0.996019
PGS001017	Suffer from 'nerves'	HP:0000155	Oral ulcer	7	-0.000139951	0.0011192	-0.125046	0.900498	0.14233	0.899	0.996019
PGS001140	Seborrheic keratosis (time-to-event)	HP:0000155	Oral ulcer	7	-0.000144459	0.00110388	-0.130864	0.895894	0.142393	0.8928	0.996019
PGS001156	Impedance (right arm)	HP:0000155	Oral ulcer	7	-0.000136711	0.00109976	-0.124309	0.901081	0.142322	0.8991	0.996019
PGS001165	Arm fat free mass (L)	HP:0000155	Oral ulcer	7	-0.000149856	0.00110502	-0.135614	0.892138	0.142447	0.8956	0.996019
PGS001301	Malabsorption/coeliac disease	HP:0000155	Oral ulcer	7	0.000135877	0.00109577	0.124001	0.901325	0.142319	0.8988	0.996019
PGS001428	Mean FA in inferior cerebellar peduncle on FA skeleton (R)	HP:0000155	Oral ulcer	7	-0.000149704	0.00109531	-0.136677	0.891297	0.142459	0.8931	0.996019
PGS001536	Vitiligo (time-to-event)	HP:0000155	Oral ulcer	7	-0.000158184	0.00111811	-0.141474	0.887508	0.142515	0.8963	0.996019
PGS002107	Diagnosed with coeliac disease or gluten sensitivity	HP:0000155	Oral ulcer	7	0.000156291	0.00111347	0.140364	0.888384	0.142502	0.8964	0.996019
PGS002150	LDL direct	HP:0000155	Oral ulcer	7	0.000150121	0.00111966	0.134077	0.893353	0.142429	0.8901	0.996019
PGS002157	Alkaline phosphatase	HP:0000155	Oral ulcer	7	0.000147067	0.00108958	0.134976	0.892642	0.142439	0.8881	0.996019
PGS002185	Microalbumin in urine	HP:0000155	Oral ulcer	7	0.000154724	0.00113251	0.13662	0.891343	0.142458	0.897	0.996019
PGS002749	Total knee replacement	HP:0000155	Oral ulcer	7	0.000152504	0.00109575	0.139177	0.889322	0.142488	0.8861	0.996019
PGS003043	Polyunsatturated Fatty Acids	HP:0000155	Oral ulcer	7	-0.00016226	0.0011165	-0.145329	0.884463	0.142562	0.884	0.996019
PGS003162	Vitamin B12	HP:0000155	Oral ulcer	7	0.000160642	0.00112957	0.142215	0.886922	0.142524	0.8942	0.996019
PGS003388	Esophageal adenocarcinoma	HP:0000155	Oral ulcer	7	-0.000140038	0.00109888	-0.127436	0.898606	0.142356	0.899	0.996019
PGS000283	Spondin-1 (SPON1) serum levels	HP:0000648	Optic atrophy	14	0.000337556	0.00157773	0.21395	0.830605	0.483158	0.8288	0.996021
PGS000874	Chronic lymphocytic leukemia	HP:0000648	Optic atrophy	14	-0.00032896	0.00154834	-0.21246	0.831766	0.483132	0.828	0.996021
PGS000962	Chronic ischaemic heart disease (time-to-event)	HP:0000648	Optic atrophy	14	0.000328818	0.00154411	0.212949	0.831385	0.48314	0.8336	0.996021
PGS001030	Pulmonary fibrosis	HP:0000648	Optic atrophy	14	0.000331897	0.00152564	0.217546	0.827801	0.483224	0.8324	0.996021
PGS001262	Vascular/heart problems diagnosed by doctor Angina	HP:0000648	Optic atrophy	14	-0.000351241	0.00156472	-0.224475	0.822407	0.483353	0.8288	0.996021
PGS001339	Atrial fibrillation and flutter (time-to-event)	HP:0000648	Optic atrophy	14	-0.000344788	0.00161116	-0.213999	0.830566	0.483159	0.8342	0.996021
PGS001497	Mean ISOVF in cingulum cingulate gyrus on FA skeleton (R)	HP:0000648	Optic atrophy	14	0.000357121	0.00158358	0.225515	0.821598	0.483373	0.8246	0.996021
PGS001581	Volume of grey matter in Occipital Pole (R)	HP:0000648	Optic atrophy	14	0.000339523	0.00157661	0.21535	0.829513	0.483184	0.8318	0.996021
PGS001663	WA ICVF in tract anterior thalamic radiation (L)	HP:0000648	Optic atrophy	14	0.000338236	0.00155584	0.217398	0.827917	0.483221	0.8264	0.996021
PGS001676	WA ICVF in tract medial lemniscus (R)	HP:0000648	Optic atrophy	14	-0.000344505	0.00155142	-0.222058	0.824288	0.483307	0.8249	0.996021
PGS002052	Occlusion and stenosis of precerebral arteries	HP:0000648	Optic atrophy	14	-0.000342446	0.00157663	-0.217202	0.82807	0.483217	0.8263	0.996021
PGS002081	Superficial cellulitis and abscess	HP:0000648	Optic atrophy	14	0.000329099	0.0015788	0.208449	0.834896	0.48306	0.8336	0.996021
PGS002160	Total bilirubin	HP:0000648	Optic atrophy	14	-0.000342696	0.00158438	-0.216297	0.828775	0.483201	0.8302	0.996021
PGS002344	Psoriasis	HP:0000648	Optic atrophy	14	-0.000351656	0.00157202	-0.223696	0.823013	0.483338	0.8278	0.996021
PGS002932	Fasting Plasma Glucose	HP:0000648	Optic atrophy	14	0.000325217	0.00157291	0.206761	0.836214	0.483031	0.8322	0.996021
PGS003227	estimated glomerular filtration rate	HP:0000648	Optic atrophy	14	-0.000347299	0.00156367	-0.222105	0.824251	0.483308	0.8235	0.996021
PGS001142	Volume of grey matter in Intracalcarine Cortex (R)	HP:0000767	Pectus excavatum	42	-0.00027707	0.00272748	-0.101585	0.919095	0.723459	0.92	0.996025
PGS001492	Mean ICVF in uncinate fasciculus on FA skeleton (R)	HP:0000767	Pectus excavatum	42	-0.00026384	0.00268989	-0.0980858	0.921872	0.723429	0.9242	0.996025
PGS001708	WA L1 in tract inferior longitudinal fasciculus (R)	HP:0000767	Pectus excavatum	42	0.00025141	0.00266608	0.0942994	0.924879	0.723399	0.9217	0.996025
PGS001742	WA L3 in tract uncinate fasciculus (L)	HP:0000767	Pectus excavatum	42	-0.000262658	0.00273344	-0.0960905	0.923457	0.723413	0.9232	0.996025
PGS002076	Hyperplasia of prostate	HP:0000767	Pectus excavatum	42	0.000273711	0.00270686	0.101118	0.919466	0.723455	0.9236	0.996025
PGS003382	Skin cutaneous melanoma	HP:0000767	Pectus excavatum	42	-0.000271392	0.002727	-0.0995203	0.920734	0.723441	0.9234	0.996025
PGS001335	Vascular/heart problems diagnosed by doctor High BP	HP:0004324	Increased body weight	57	-0.00066249	0.00307854	-0.215196	0.829633	0.269104	0.8319	0.996026
PGS001479	Mean ICVF in retrolenticular part of internal capsule on FA skeleton (R)	HP:0004324	Increased body weight	57	-0.000669412	0.00315728	-0.212022	0.832108	0.269046	0.834	0.996026
PGS001566	Volume of grey matter in I-IV Cerebellum (R)	HP:0004324	Increased body weight	57	-0.000672077	0.00313782	-0.214186	0.830421	0.269086	0.8368	0.996026
PGS001671	WA ICVF in tract inferior fronto-occipital fasciculus (L)	HP:0004324	Increased body weight	57	-0.00065754	0.00312096	-0.210685	0.833151	0.269022	0.8332	0.996026
PGS001758	WA MD in tract uncinate fasciculus (R)	HP:0004324	Increased body weight	57	-0.00065973	0.00311917	-0.211508	0.832509	0.269037	0.8356	0.996026
PGS002111	Ever depressed for a whole week	HP:0004324	Increased body weight	57	-0.00064296	0.0031746	-0.202532	0.839518	0.268879	0.8361	0.996026
PGS002130	Testosterone (female only)	HP:0004324	Increased body weight	57	0.000683544	0.00317131	0.21554	0.829365	0.26911	0.8312	0.996026
PGS002206	Mean corpuscular haemoglobin	HP:0004324	Increased body weight	57	0.000680014	0.0031407	0.216516	0.828604	0.269128	0.8327	0.996026
PGS002298	Esophageal cancer	HP:0004324	Increased body weight	57	0.000659647	0.00307177	0.214745	0.829984	0.269096	0.8351	0.996026
PGS000218	Agouti-related protein (AGRP) serum levels	HP:0012498	Nuchal cord	9	1.26374e-05	0.0012532	0.0100841	0.991955	0.149112	0.9915	0.996027
PGS001142	Volume of grey matter in Intracalcarine Cortex (R)	HP:0012498	Nuchal cord	9	-1.12413e-05	0.00127511	-0.00881596	0.992967	0.149111	0.9917	0.996027
PGS000201	Problematic Alcohol Use	HP:0002144	Tethered cord	15	-0.00113671	0.00167118	-0.680183	0.496455	0.444239	0.504	0.996027
PGS000446	Basal cell carcinoma	HP:0002144	Tethered cord	15	-0.00109246	0.00164593	-0.663733	0.506926	0.443306	0.5058	0.996027
PGS001581	Volume of grey matter in Occipital Pole (R)	HP:0002144	Tethered cord	15	-0.0010896	0.00163192	-0.667681	0.504402	0.443528	0.5071	0.996027
PGS002124	Ever addicted to any substance or behaviour	HP:0002144	Tethered cord	15	-0.00104828	0.00160175	-0.654458	0.512881	0.44279	0.5046	0.996027
PGS002732	Chronic elevation of alanine aminotransferase	HP:0002144	Tethered cord	15	0.00104957	0.00158316	0.662963	0.507419	0.443263	0.5059	0.996027
PGS002774	Incident atrial fibrillation	HP:0002144	Tethered cord	15	0.00108436	0.00165639	0.654655	0.512753	0.442801	0.5067	0.996027
PGS000234	Eosinophil cationic protein (ECP) serum levels	HP:0002474	Expressive language delay	39	-2.39136e-05	0.00263743	-0.00906703	0.992766	0.0709412	0.9933	0.99603
PGS000236	Endothelial cell-specific molecule 1 (ESM-1) serum levels	HP:0002474	Expressive language delay	39	2.83052e-05	0.00266116	0.0106364	0.991514	0.0709425	0.9917	0.99603
PGS000256	Melusin (ITGB1BP2) serum levels	HP:0002474	Expressive language delay	39	2.45715e-05	0.00264044	0.00930583	0.992576	0.0709414	0.9934	0.99603
PGS000361	Cancer of larynx	HP:0002474	Expressive language delay	39	-3.25233e-05	0.00263677	-0.0123345	0.99016	0.0709442	0.9906	0.99603
PGS001698	WA ISOVF in tract superior longitudinal fasciculus (L)	HP:0002474	Expressive language delay	39	-2.89586e-05	0.00261418	-0.0110775	0.991163	0.070943	0.9895	0.99603
PGS001761	WA MO in tract middle cerebellar peduncle	HP:0002474	Expressive language delay	39	-2.02966e-05	0.00260748	-0.007784	0.99379	0.0709403	0.9923	0.99603
PGS000008	ER-positive Breast Cancer	HP:0000201	Pierre-Robin sequence	22	-0.000826001	0.00195186	-0.423186	0.672198	0.0584859	0.6634	0.996046
PGS000009	ER-negative Breast Cancer	HP:0000201	Pierre-Robin sequence	22	-0.000459051	0.00198505	-0.231254	0.817137	0.0531558	0.8182	0.996046
PGS000013	Coronary artery disease	HP:0000201	Pierre-Robin sequence	22	-0.00091283	0.00196636	-0.464223	0.642531	0.0600311	0.6469	0.996046
PGS000016	Atrial fibrillation	HP:0000201	Pierre-Robin sequence	22	-0.0019422	0.00203864	-0.952691	0.340844	0.0893892	0.3375	0.996046
PGS000017	Inflammatory bowel disease	HP:0000201	Pierre-Robin sequence	22	0.000986945	0.00197113	0.500701	0.616628	0.0615245	0.6116	0.996046
PGS000027	Body Mass Index	HP:0000201	Pierre-Robin sequence	22	0.00183952	0.00193297	0.951657	0.341368	0.0893057	0.3309	0.996046
PGS000042	Coeliac disease	HP:0000201	Pierre-Robin sequence	22	-0.000495313	0.00196168	-0.252494	0.800681	0.0535919	0.8058	0.996046
PGS000069	Serous epithelial ovarian cancer	HP:0000201	Pierre-Robin sequence	22	0.000477682	0.00195957	0.243769	0.807431	0.0534081	0.8063	0.996046
PGS000076	Kidney cancer	HP:0000201	Pierre-Robin sequence	22	-0.00123861	0.0020067	-0.617239	0.537136	0.067052	0.5381	0.996046
PGS000077	Lymphocytic leukemia	HP:0000201	Pierre-Robin sequence	22	0.000213057	0.00194886	0.109324	0.912955	0.0513936	0.9116	0.996046
PGS000080	Non-Hodgkin's lymphoma	HP:0000201	Pierre-Robin sequence	22	0.00166172	0.00197945	0.839484	0.401283	0.0807849	0.3995	0.996046
PGS000081	Oral cavity and pharyngeal cancers	HP:0000201	Pierre-Robin sequence	22	0.000577826	0.00200506	0.288183	0.773232	0.0544107	0.7706	0.996046
PGS000082	Ovarian cancer	HP:0000201	Pierre-Robin sequence	22	-0.00235939	0.00194593	-1.21247	0.225452	0.113235	0.2222	0.996046
PGS000083	Pancreatic cancer	HP:0000201	Pierre-Robin sequence	22	-0.00232632	0.00197056	-1.18054	0.237905	0.109996	0.2327	0.996046
PGS000088	Basophil count	HP:0000201	Pierre-Robin sequence	22	-0.00120996	0.00195044	-0.620353	0.535085	0.0672155	0.5301	0.996046
PGS000089	Basophil percentage of white cells	HP:0000201	Pierre-Robin sequence	22	0.00114935	0.00194607	0.5906	0.554845	0.0656869	0.5523	0.996046
PGS000091	Eosinophil percentage of white cells	HP:0000201	Pierre-Robin sequence	22	-0.00128809	0.00196325	-0.656105	0.511821	0.0691515	0.509	0.996046
PGS000092	Hematocrit	HP:0000201	Pierre-Robin sequence	22	-0.00109852	0.0019686	-0.558022	0.576882	0.0640993	0.578	0.996046
PGS000093	Hemoglobin concentration	HP:0000201	Pierre-Robin sequence	22	-0.00035747	0.00196573	-0.181851	0.855715	0.0522898	0.8522	0.996046
PGS000095	High light scatter reticulocyte percentage of red cells	HP:0000201	Pierre-Robin sequence	22	0.000514793	0.00197914	0.26011	0.794802	0.0537575	0.7945	0.996046
PGS000100	Mean corpuscular hemoglobin concentration	HP:0000201	Pierre-Robin sequence	22	-0.000825065	0.00196325	-0.420255	0.674337	0.058381	0.6695	0.996046
PGS000103	Monocyte percentage of white cells	HP:0000201	Pierre-Robin sequence	22	-0.00202549	0.00199051	-1.01757	0.308985	0.0948096	0.3062	0.996046
PGS000112	Reticulocyte fraction of red cells	HP:0000201	Pierre-Robin sequence	22	0.00076202	0.00195396	0.389988	0.696581	0.0573404	0.6958	0.996046
PGS000114	Juvenile Idiopathic Arthritis	HP:0000201	Pierre-Robin sequence	22	0.000471383	0.00197725	0.238404	0.811589	0.0532983	0.8146	0.996046
PGS000126	Serum urate	HP:0000201	Pierre-Robin sequence	22	-0.00240949	0.00191891	-1.25565	0.209366	0.117752	0.2057	0.996046
PGS000128	Hemoglobin A1c	HP:0000201	Pierre-Robin sequence	22	0.000339113	0.00195189	0.173736	0.862088	0.0521673	0.8645	0.996046
PGS000135	Schizophrenia	HP:0000201	Pierre-Robin sequence	22	0.000761009	0.00207977	0.365911	0.714464	0.0565681	0.7113	0.996046
PGS000138	Lifetime Major Depressive Disorder	HP:0000201	Pierre-Robin sequence	22	0.000252437	0.00196015	0.128784	0.897539	0.0515902	0.8979	0.996046
PGS000140	Broad Depression (seen a General Practitioner for nerves, anxiety, tension or depression)	HP:0000201	Pierre-Robin sequence	22	-0.000950369	0.00195161	-0.486966	0.626327	0.060949	0.6253	0.996046
PGS000145	Depression (ICD-10 defined)	HP:0000201	Pierre-Robin sequence	22	-0.00128749	0.00191765	-0.67139	0.502038	0.0700123	0.5091	0.996046
PGS000161	Renal cancer	HP:0000201	Pierre-Robin sequence	22	-0.00126403	0.00199771	-0.632738	0.526966	0.0678739	0.5293	0.996046
PGS000197	Spondyloarthroparthy	HP:0000201	Pierre-Robin sequence	22	-0.000330892	0.00198456	-0.166733	0.867595	0.0520661	0.8667	0.996046
PGS000201	Problematic Alcohol Use	HP:0000201	Pierre-Robin sequence	22	-0.000907598	0.00202478	-0.448245	0.654017	0.0594125	0.6526	0.996046
PGS000205	Risk-taking tendency (4-domain principal component model)	HP:0000201	Pierre-Robin sequence	22	-0.00122412	0.00195938	-0.624751	0.532195	0.0674478	0.5323	0.996046
PGS000217	Adrenomedullin (ADM) serum levels	HP:0000201	Pierre-Robin sequence	22	0.001199	0.00196158	0.611243	0.541097	0.0667395	0.5404	0.996046
PGS000218	Agouti-related protein (AGRP) serum levels	HP:0000201	Pierre-Robin sequence	22	0.00192844	0.00195452	0.986656	0.323912	0.0921823	0.3215	0.996046
PGS000219	Ovarian cancer-related tumor marker CA 125 (CA-125) serum levels	HP:0000201	Pierre-Robin sequence	22	0.00181603	0.00196759	0.922969	0.356117	0.0870251	0.3519	0.996046
PGS000220	C-C motif chemokine 20 (CCL20) serum levels	HP:0000201	Pierre-Robin sequence	22	-0.000648065	0.0020145	-0.3217	0.747709	0.0552781	0.7476	0.996046
PGS000221	C-C motif chemokine 3 (CCL3) serum levels	HP:0000201	Pierre-Robin sequence	22	0.00176574	0.00200109	0.882392	0.377654	0.0839184	0.3755	0.996046
PGS000222	C-C motif chemokine 4 (CCL4) serum levels	HP:0000201	Pierre-Robin sequence	22	-0.00170413	0.00196773	-0.866042	0.386555	0.082706	0.3901	0.996046
PGS000223	Tumor necrosis factor receptor superfamily member 5 (CD40) serum levels	HP:0000201	Pierre-Robin sequence	22	-0.000255377	0.00197762	-0.129134	0.897263	0.051594	0.9009	0.996046
PGS000224	Chitinase-3-like protein 1 (CHI3L1) serum levels	HP:0000201	Pierre-Robin sequence	22	0.00213659	0.00197341	1.08269	0.279056	0.100608	0.275	0.996046
PGS000226	Cystatin-B (CSTB) serum levels	HP:0000201	Pierre-Robin sequence	22	0.00276434	0.00196129	1.40945	0.158834	0.135121	0.1612	0.996046
PGS000229	Fractalkine (CX3CL1) serum levels	HP:0000201	Pierre-Robin sequence	22	0.000504589	0.00196211	0.257166	0.797073	0.0536929	0.7944	0.996046
PGS000230	C-X-C motif chemokine 1 (CXCL1) serum levels	HP:0000201	Pierre-Robin sequence	22	-0.00178079	0.00198894	-0.895343	0.370695	0.0848948	0.3627	0.996046
PGS000231	C-X-C motif chemokine 16 (CXCL16) serum levels	HP:0000201	Pierre-Robin sequence	22	0.00207043	0.00196724	1.05245	0.292699	0.0978712	0.2939	0.996046
PGS000232	C-X-C motif chemokine 6 (CXCL6) serum levels	HP:0000201	Pierre-Robin sequence	22	0.000996242	0.00197598	0.504175	0.614185	0.0616727	0.6237	0.996046
PGS000233	Dickkopf-related protein 1 (Dkk-1) serum levels	HP:0000201	Pierre-Robin sequence	22	-0.000144499	0.00201029	-0.0718793	0.942704	0.0511056	0.9418	0.996046
PGS000234	Eosinophil cationic protein (ECP) serum levels	HP:0000201	Pierre-Robin sequence	22	0.00122788	0.00198812	0.617611	0.536891	0.0670714	0.5392	0.996046
PGS000235	Epidermal growth factor (EGF) serum levels	HP:0000201	Pierre-Robin sequence	22	-0.000526908	0.00202392	-0.26034	0.794624	0.0537626	0.8011	0.996046
PGS000236	Endothelial cell-specific molecule 1 (ESM-1) serum levels	HP:0000201	Pierre-Robin sequence	22	-0.00131179	0.00200599	-0.653936	0.513216	0.069031	0.5152	0.996046
PGS000237	Fatty acid-binding protein, adipocyte (FABP4) serum levels	HP:0000201	Pierre-Robin sequence	22	0.000847172	0.00195337	0.433697	0.664548	0.058868	0.6694	0.996046
PGS000238	Tumor necrosis factor receptor superfamily member 6 (FAS) serum levels	HP:0000201	Pierre-Robin sequence	22	0.00150017	0.00196012	0.765348	0.44414	0.0757386	0.4442	0.996046
PGS000239	Fibroblast growth factor 23 (FGF-23) serum levels	HP:0000201	Pierre-Robin sequence	22	0.00235494	0.00198583	1.18587	0.235793	0.110531	0.2372	0.996046
PGS000240	Follistatin (FS) serum levels	HP:0000201	Pierre-Robin sequence	22	-0.00033914	0.00190685	-0.177854	0.858853	0.0522288	0.8562	0.996046
PGS000241	Galanin peptides (GAL) serum levels	HP:0000201	Pierre-Robin sequence	22	-0.000337515	0.00195433	-0.172702	0.862901	0.0521521	0.863	0.996046
PGS000242	Galectin-3 (Gal-3) serum levels	HP:0000201	Pierre-Robin sequence	22	0.000126903	0.00194748	0.0651628	0.94805	0.0510666	0.9481	0.996046
PGS000243	Growth/differentiation factor 15 (GDF-15) serum levels	HP:0000201	Pierre-Robin sequence	22	-0.000344998	0.00198652	-0.173669	0.86214	0.0521663	0.8656	0.996046
PGS000244	Growth hormone (GH) serum levels	HP:0000201	Pierre-Robin sequence	22	0.000550028	0.00200478	0.274358	0.783833	0.0540807	0.7861	0.996046
PGS000245	Proheparin-binding EGF-like growth factor (HB-EGF) serum levels	HP:0000201	Pierre-Robin sequence	22	0.00120266	0.001993	0.603442	0.546272	0.0663375	0.5452	0.996046
PGS000246	Hepatocyte growth factor (HGF) serum levels	HP:0000201	Pierre-Robin sequence	22	0.00200051	0.00196897	1.01602	0.309726	0.0946754	0.3046	0.996046
PGS000248	Heat shock 27 kDa protein (HSP_27) serum levels	HP:0000201	Pierre-Robin sequence	22	0.000638738	0.00198723	0.321421	0.74792	0.0552705	0.7488	0.996046
PGS000250	Interleukin-1 receptor antagonist protein (IL-1ra) serum levels	HP:0000201	Pierre-Robin sequence	22	0.00238442	0.002002	1.19102	0.233767	0.111049	0.2292	0.996046
PGS000251	Interleukin-27 (IL-27) serum levels	HP:0000201	Pierre-Robin sequence	22	0.00140111	0.00198749	0.704967	0.4809	0.0719727	0.4773	0.996046
PGS000252	Interleukin-6 (IL-6) serum levels	HP:0000201	Pierre-Robin sequence	22	0.00226925	0.00195444	1.16108	0.245727	0.108064	0.2471	0.996046
PGS000253	Interleukin-6 receptor subunit alpha (IL-6RA) serum levels	HP:0000201	Pierre-Robin sequence	22	0.000458031	0.00198064	0.231254	0.817138	0.0531558	0.8183	0.996046
PGS000254	Interleukin-8 (IL-8) serum levels	HP:0000201	Pierre-Robin sequence	22	-0.000514646	0.00198126	-0.259757	0.795074	0.0537497	0.8017	0.996046
PGS000255	Pro-interleukin-16 (IL16) serum levels	HP:0000201	Pierre-Robin sequence	22	0.00125119	0.00199519	0.627101	0.530654	0.0675726	0.5291	0.996046
PGS000256	Melusin (ITGB1BP2) serum levels	HP:0000201	Pierre-Robin sequence	22	-0.000657468	0.00199051	-0.330301	0.741201	0.0555161	0.7488	0.996046
PGS000258	Kallikrein-6 (KLK6) serum levels	HP:0000201	Pierre-Robin sequence	22	0.000949661	0.00197131	0.48174	0.630035	0.0607342	0.6331	0.996046
PGS000259	Leptin (LEP) serum levels	HP:0000201	Pierre-Robin sequence	22	0.00294891	0.00197678	1.49177	0.135892	0.145238	0.1385	0.996046
PGS000260	Lectin-like oxidized LDL receptor 1 (LOX-1) serum levels	HP:0000201	Pierre-Robin sequence	22	0.00263492	0.0019419	1.35688	0.17495	0.128959	0.1774	0.996046
PGS000261	Membrane-bound aminopeptidase P (mAmP) serum levels	HP:0000201	Pierre-Robin sequence	22	0.00193766	0.00197048	0.983346	0.325538	0.0919058	0.3316	0.996046
PGS000262	Myoglobin (MB) serum levels	HP:0000201	Pierre-Robin sequence	22	-0.000857025	0.00196225	-0.436757	0.662328	0.0589811	0.6692	0.996046
PGS000263	Monocyte chemotactic protein 1 (MCP-1) serum levels	HP:0000201	Pierre-Robin sequence	22	-0.000447318	0.00195975	-0.228252	0.81947	0.0530973	0.8177	0.996046
PGS000264	Matrix metalloproteinase-1 (MMP-1) serum levels	HP:0000201	Pierre-Robin sequence	22	-0.000423709	0.00198326	-0.213642	0.830845	0.0528233	0.8332	0.996046
PGS000265	Matrix metalloproteinase-10 (MMP-10) serum levels	HP:0000201	Pierre-Robin sequence	22	0.00198923	0.00195694	1.0165	0.309496	0.0947171	0.3087	0.996046
PGS000267	Matrix metalloproteinase-3 (MMP-3) serum levels	HP:0000201	Pierre-Robin sequence	22	0.000465257	0.00195887	0.237513	0.812279	0.0532804	0.8121	0.996046
PGS000268	Matrix metalloproteinase-7 (MMP-7) serum levels	HP:0000201	Pierre-Robin sequence	22	0.00285242	0.00198607	1.43621	0.151074	0.138347	0.1552	0.996046
PGS000270	N-terminal prohormone brain natriuretic peptide (NT-pro_BNP) serum levels	HP:0000201	Pierre-Robin sequence	22	-0.00204298	0.00201528	-1.01374	0.310809	0.0944799	0.3066	0.996046
PGS000271	Osteoprotegerin (OPG) serum levels	HP:0000201	Pierre-Robin sequence	22	-0.00113347	0.00197371	-0.574284	0.56583	0.0648806	0.5563	0.996046
PGS000272	Pappalysin-1 (PAPPA) serum levels	HP:0000201	Pierre-Robin sequence	22	-0.000420579	0.00200013	-0.210275	0.833471	0.0527628	0.8378	0.996046
PGS000273	Proteinase-activated receptor 1 (PAR-1) serum levels	HP:0000201	Pierre-Robin sequence	22	0.00065572	0.00195976	0.334592	0.737963	0.0556372	0.7421	0.996046
PGS000274	Platelet-derived growth factor subunit B (PDGF_subunit_B) serum levels	HP:0000201	Pierre-Robin sequence	22	-0.00218274	0.00196615	-1.11016	0.267042	0.103162	0.2638	0.996046
PGS000275	Platelet endothelial cell adhesion molecule (PECAM-1) serum levels	HP:0000201	Pierre-Robin sequence	22	0.000410615	0.00196483	0.208983	0.83448	0.0527398	0.8328	0.996046
PGS000276	Placenta growth factor (PlGF) serum levels	HP:0000201	Pierre-Robin sequence	22	0.00264323	0.00199702	1.32359	0.185767	0.125178	0.1832	0.996046
PGS000277	P-selectin glycoprotein ligand 1 (PSGL-1) serum levels	HP:0000201	Pierre-Robin sequence	22	-0.000151448	0.00195817	-0.0773418	0.938358	0.0511402	0.9335	0.996046
PGS000280	Renin (REN) serum levels	HP:0000201	Pierre-Robin sequence	22	-0.00181725	0.00196533	-0.924653	0.355241	0.0871571	0.3467	0.996046
PGS000281	Resistin (RETN) serum levels	HP:0000201	Pierre-Robin sequence	22	0.00282004	0.001993	1.41497	0.157208	0.135782	0.1651	0.996046
PGS000282	Stem cell factor (SCF) serum levels	HP:0000201	Pierre-Robin sequence	22	0.000495348	0.0019828	0.249822	0.802747	0.0535349	0.7999	0.996046
PGS000283	Spondin-1 (SPON1) serum levels	HP:0000201	Pierre-Robin sequence	22	0.000118762	0.00197871	0.0600199	0.952145	0.0510393	0.9485	0.996046
PGS000284	ST2 protein (ST2) serum levels	HP:0000201	Pierre-Robin sequence	22	0.00128462	0.00197839	0.649326	0.516191	0.0687761	0.5146	0.996046
PGS000285	Tissue factor (TF) serum levels	HP:0000201	Pierre-Robin sequence	22	0.000996273	0.00196921	0.505927	0.612955	0.0617477	0.6115	0.996046
PGS000286	Thrombomodulin (TM) serum levels	HP:0000201	Pierre-Robin sequence	22	0.000709274	0.00196492	0.360968	0.718156	0.0564157	0.7172	0.996046
PGS000288	Tumor necrosis factor receptor 2 (TNF-R2) serum levels	HP:0000201	Pierre-Robin sequence	22	0.00274119	0.00197554	1.38757	0.1654	0.132527	0.1653	0.996046
PGS000289	Tumor necrosis factor ligand superfamily member 14 (TNFSF14) serum levels	HP:0000201	Pierre-Robin sequence	22	-0.00181921	0.00192109	-0.946968	0.343752	0.0889282	0.3491	0.996046
PGS000290	TNF-related apoptosis-inducing ligand (TRAIL) serum levels	HP:0000201	Pierre-Robin sequence	22	-0.00102637	0.0019766	-0.519258	0.603629	0.0623276	0.6215	0.996046
PGS000292	TNF-related activation-induced cytokine (TRANCE) serum levels	HP:0000201	Pierre-Robin sequence	22	-0.000155482	0.00198193	-0.07845	0.937477	0.0511476	0.9382	0.996046
PGS000293	Urokinase plasminogen activator surface receptor (U-PAR) serum levels	HP:0000201	Pierre-Robin sequence	22	0.000926445	0.00196013	0.472645	0.63651	0.0603659	0.6503	0.996046
PGS000294	Vascular endothelial growth factor A (VEGF-A) serum levels	HP:0000201	Pierre-Robin sequence	22	-0.00110085	0.00199818	-0.550927	0.581736	0.0637655	0.5776	0.996046
PGS000295	Vascular endothelial growth factor D (VEGF-D) serum levels	HP:0000201	Pierre-Robin sequence	22	-0.00141298	0.0019595	-0.721088	0.470927	0.0729479	0.4708	0.996046
PGS000315	Immunoglobulin E (IgE)	HP:0000201	Pierre-Robin sequence	22	-0.000743469	0.00199985	-0.371763	0.710103	0.0567513	0.7097	0.996046
PGS000321	Serum testosterone levels	HP:0000201	Pierre-Robin sequence	22	-0.000968172	0.00199674	-0.484876	0.627809	0.0608628	0.6297	0.996046
PGS000324	Enthesitis-related Juvenile Idiophatic Arthritis	HP:0000201	Pierre-Robin sequence	22	0.00199355	0.00201527	0.989225	0.322654	0.0923976	0.3192	0.996046
PGS000325	Oligoarthritis Juvenile Idiophatic Arthritis	HP:0000201	Pierre-Robin sequence	22	-0.00194097	0.00196279	-0.98888	0.322823	0.0923686	0.329	0.996046
PGS000326	Rheumatoid-factor-negative Polyarthritis (Juvenile Idiophatic Arthritis)	HP:0000201	Pierre-Robin sequence	22	-0.00218554	0.00197482	-1.10671	0.268534	0.102837	0.2662	0.996046
PGS000333	Prostate cancer	HP:0000201	Pierre-Robin sequence	22	0.00046513	0.00196399	0.23683	0.812809	0.0532666	0.8131	0.996046
PGS000341	Systemic sclerosis	HP:0000201	Pierre-Robin sequence	22	0.000622331	0.00200104	0.311004	0.755825	0.054991	0.7631	0.996046
PGS000351	Invasive epithelial ovarian cancer	HP:0000201	Pierre-Robin sequence	22	-0.00123196	0.00195956	-0.628694	0.52961	0.0676574	0.5273	0.996046
PGS000352	High grade serous ovarian cancer	HP:0000201	Pierre-Robin sequence	22	-0.000865899	0.00195625	-0.442632	0.658073	0.0592003	0.6628	0.996046
PGS000358	Cancer of mouth	HP:0000201	Pierre-Robin sequence	22	-0.000763926	0.00198124	-0.385579	0.699843	0.0571953	0.711	0.996046
PGS000361	Cancer of larynx	HP:0000201	Pierre-Robin sequence	22	0.00031154	0.00198778	0.156728	0.875473	0.0519288	0.8803	0.996046
PGS000366	Cancer of esophagus	HP:0000201	Pierre-Robin sequence	22	-0.00190235	0.0019768	-0.962337	0.335979	0.0901725	0.338	0.996046
PGS000373	Colorectal cancer	HP:0000201	Pierre-Robin sequence	22	0.00107859	0.00193981	0.556029	0.578244	0.0640051	0.5782	0.996046
PGS000377	Colon cancer	HP:0000201	Pierre-Robin sequence	22	0.00242533	0.0019657	1.23382	0.217392	0.115449	0.2192	0.996046
PGS000384	Malignant neoplasm of rectum, rectosigmoid junction, and anus	HP:0000201	Pierre-Robin sequence	22	0.000344848	0.00197642	0.174481	0.861502	0.0521783	0.8674	0.996046
PGS000387	Cancer within the respiratory system	HP:0000201	Pierre-Robin sequence	22	-0.00215187	0.00194638	-1.10557	0.269025	0.102731	0.2696	0.996046
PGS000395	Cancer of bronchus; lung	HP:0000201	Pierre-Robin sequence	22	-0.00106517	0.00193448	-0.550622	0.581945	0.0637513	0.5766	0.996046
PGS000405	Skin cancer	HP:0000201	Pierre-Robin sequence	22	-0.00120478	0.00199987	-0.60243	0.546946	0.0662857	0.5464	0.996046
PGS000430	Melanomas of skin (diagnosis or history)	HP:0000201	Pierre-Robin sequence	22	-0.00187222	0.00195053	-0.959853	0.337227	0.08997	0.3328	0.996046
PGS000442	Other non-epithelial cancer of skin	HP:0000201	Pierre-Robin sequence	22	-0.00119734	0.00200859	-0.596111	0.551158	0.0659644	0.5457	0.996046
PGS000446	Basal cell carcinoma	HP:0000201	Pierre-Robin sequence	22	0.00147123	0.00199404	0.737814	0.460701	0.073983	0.4564	0.996046
PGS000460	Squamous cell carcinoma	HP:0000201	Pierre-Robin sequence	22	-0.00152121	0.001976	-0.769842	0.441471	0.0760312	0.4452	0.996046
PGS000469	Carcinoma in situ of skin	HP:0000201	Pierre-Robin sequence	22	-0.000996133	0.00201062	-0.495436	0.620338	0.061302	0.6143	0.996046
PGS000543	Cancer of other female genital organs	HP:0000201	Pierre-Robin sequence	22	-0.000669423	0.00203788	-0.32849	0.74257	0.0554655	0.7474	0.996046
PGS000584	Cancer of prostate	HP:0000201	Pierre-Robin sequence	22	-0.000718576	0.00198877	-0.361316	0.717895	0.0564263	0.7162	0.996046
PGS000594	Cancer of other male genital organs	HP:0000201	Pierre-Robin sequence	22	0.000130648	0.00198603	0.0657832	0.947556	0.05107	0.9478	0.996046
PGS000605	Malignant neoplasm of kidney, except pelvis	HP:0000201	Pierre-Robin sequence	22	0.00167136	0.00197235	0.847393	0.396862	0.0813508	0.3827	0.996046
PGS000614	Cancer of bladder	HP:0000201	Pierre-Robin sequence	22	-0.00212512	0.00195864	-1.085	0.278034	0.10082	0.2839	0.996046
PGS000617	Cancer of eye	HP:0000201	Pierre-Robin sequence	22	-0.000326904	0.0019491	-0.16772	0.866818	0.0520801	0.8685	0.996046
PGS000618	Cancer of brain and nervous system	HP:0000201	Pierre-Robin sequence	22	-0.00168866	0.0019334	-0.873417	0.382525	0.0832501	0.3836	0.996046
PGS000620	Cancer of brain	HP:0000201	Pierre-Robin sequence	22	0.00138633	0.00194958	0.711091	0.477098	0.0723406	0.4734	0.996046
PGS000634	Thyroid cancer	HP:0000201	Pierre-Robin sequence	22	-0.00105668	0.00199876	-0.528669	0.597084	0.062746	0.5972	0.996046
PGS000640	Hodgkin's disease	HP:0000201	Pierre-Robin sequence	22	-0.000285274	0.00198624	-0.143625	0.885809	0.0517618	0.8815	0.996046
PGS000666	Body surface area-indexed left ventricular end-systolic volume	HP:0000201	Pierre-Robin sequence	22	-0.00115958	0.00195918	-0.591868	0.553995	0.0657506	0.5551	0.996046
PGS000674	AST to ALT ratio	HP:0000201	Pierre-Robin sequence	22	0.000271617	0.00193837	0.140126	0.888572	0.0517197	0.8872	0.996046
PGS000677	Cholesterol [mmol/L] (statin adjusted)	HP:0000201	Pierre-Robin sequence	22	-0.000171495	0.00196828	-0.0871291	0.930576	0.0512085	0.9333	0.996046
PGS000679	Creatinine in urine [umol/L]	HP:0000201	Pierre-Robin sequence	22	0.000283362	0.00195779	0.144736	0.884932	0.0517754	0.8914	0.996046
PGS000681	Direct bilirubin [umol/L]	HP:0000201	Pierre-Robin sequence	22	0.00155296	0.00198026	0.78422	0.43299	0.076979	0.4387	0.996046
PGS000682	eGFR [ml/min/1.73m2]	HP:0000201	Pierre-Robin sequence	22	-0.00188205	0.00198413	-0.94855	0.342946	0.0890553	0.3449	0.996046
PGS000691	Non-albumin protein [g/L]	HP:0000201	Pierre-Robin sequence	22	-0.00184551	0.00194942	-0.946696	0.34389	0.0889063	0.3375	0.996046
PGS000696	Testosterone [nmol/L]	HP:0000201	Pierre-Robin sequence	22	-0.000767157	0.00199619	-0.384311	0.700782	0.0571539	0.7024	0.996046
PGS000703	Angina	HP:0000201	Pierre-Robin sequence	22	-0.00194298	0.0019603	-0.991165	0.321706	0.0925605	0.3136	0.996046
PGS000704	Alcoholic cirrhosis	HP:0000201	Pierre-Robin sequence	22	-0.000655652	0.00196502	-0.333662	0.738664	0.0556108	0.7393	0.996046
PGS000705	Gallstones	HP:0000201	Pierre-Robin sequence	22	-0.000121892	0.00198818	-0.0613084	0.951119	0.0510459	0.9493	0.996046
PGS000707	Cholecystitis	HP:0000201	Pierre-Robin sequence	22	-0.000156108	0.00196393	-0.0794876	0.936652	0.0511545	0.9348	0.996046
PGS000708	Kidney failure	HP:0000201	Pierre-Robin sequence	22	0.00151678	0.00196294	0.772708	0.439772	0.0762188	0.4409	0.996046
PGS000710	Myocardial infarction	HP:0000201	Pierre-Robin sequence	22	-0.0017402	0.00195502	-0.89012	0.373492	0.0844993	0.3782	0.996046
PGS000716	Early life body size	HP:0000201	Pierre-Robin sequence	22	0.00239872	0.00190984	1.25597	0.209249	0.117786	0.207	0.996046
PGS000717	Adult life body size	HP:0000201	Pierre-Robin sequence	22	0.00146077	0.00196632	0.742896	0.457619	0.0743022	0.4493	0.996046
PGS000738	Vitiligo	HP:0000201	Pierre-Robin sequence	22	-0.00103747	0.00200853	-0.516534	0.60553	0.0622079	0.6103	0.996046
PGS000758	Adult standing height	HP:0000201	Pierre-Robin sequence	22	-0.00182079	0.00198562	-0.916989	0.359242	0.0865584	0.358	0.996046
PGS000766	Cutaneous melanoma	HP:0000201	Pierre-Robin sequence	22	0.000281084	0.0019729	0.142472	0.886719	0.0517478	0.889	0.996046
PGS000769	Response to bronchodilator (albutamol)	HP:0000201	Pierre-Robin sequence	22	-0.000361537	0.0019799	-0.182603	0.855125	0.0523014	0.8553	0.996046
PGS000819	Diabetic retinopathy	HP:0000201	Pierre-Robin sequence	22	-0.00205101	0.00192415	-1.06593	0.286565	0.0990814	0.2926	0.996046
PGS000821	Thyroid medication use	HP:0000201	Pierre-Robin sequence	22	0.000919475	0.00198188	0.463941	0.642733	0.06002	0.6435	0.996046
PGS000822	Urinary albumin to creatinine ratio	HP:0000201	Pierre-Robin sequence	22	-0.000611542	0.00201033	-0.3042	0.761003	0.0548133	0.7574	0.996046
PGS000829	Body mass index (male)	HP:0000201	Pierre-Robin sequence	22	-0.00111007	0.00188258	-0.589656	0.555478	0.0656396	0.5526	0.996046
PGS000830	Body mass index (female)	HP:0000201	Pierre-Robin sequence	22	0.000310889	0.00193472	0.160689	0.872352	0.0519822	0.8684	0.996046
PGS000839	Two hour glucose during OGTT	HP:0000201	Pierre-Robin sequence	22	-0.000183822	0.00195563	-0.0939962	0.92512	0.0512613	0.9282	0.996046
PGS000840	Fasting Proinsulin	HP:0000201	Pierre-Robin sequence	22	0.00285956	0.00198601	1.43985	0.150041	0.138791	0.1508	0.996046
PGS000843	WHR adjusted for BMI	HP:0000201	Pierre-Robin sequence	22	-0.00163897	0.00197361	-0.83044	0.406374	0.0801444	0.412	0.996046
PGS000844	Predicted visceral adipose tissue	HP:0000201	Pierre-Robin sequence	22	-0.000564077	0.00193756	-0.291127	0.77098	0.0544831	0.7605	0.996046
PGS000861	Urine Albumin-to-Creatinine ratio	HP:0000201	Pierre-Robin sequence	22	-0.000781077	0.00199719	-0.391088	0.695768	0.0573768	0.6998	0.996046
PGS000870	Cystic fibrosis related diabetes	HP:0000201	Pierre-Robin sequence	22	0.00117394	0.00196979	0.595972	0.551251	0.0659574	0.5598	0.996046
PGS000877	Insulin resistance	HP:0000201	Pierre-Robin sequence	22	0.00248148	0.00194876	1.27336	0.203014	0.11965	0.2	0.996046
PGS000879	Intraocular pressure	HP:0000201	Pierre-Robin sequence	22	0.000639647	0.00195939	0.326452	0.744111	0.0554088	0.7484	0.996046
PGS000882	25-hydroxyvitamin D	HP:0000201	Pierre-Robin sequence	22	0.00247717	0.00200632	1.23468	0.217072	0.115539	0.2234	0.996046
PGS000903	Parkinson's disease	HP:0000201	Pierre-Robin sequence	22	0.00214185	0.00195619	1.09491	0.273667	0.101737	0.267	0.996046
PGS000905	PR interval	HP:0000201	Pierre-Robin sequence	22	0.00126066	0.00200306	0.629366	0.52917	0.0676933	0.5385	0.996046
PGS000906	Longevity	HP:0000201	Pierre-Robin sequence	22	-0.000870982	0.00195303	-0.445965	0.655663	0.0593259	0.6581	0.996046
PGS000907	Major depressive disorder	HP:0000201	Pierre-Robin sequence	22	-0.00070852	0.00194757	-0.363796	0.716042	0.0565026	0.7106	0.996046
PGS000909	Headache	HP:0000201	Pierre-Robin sequence	22	0.00068269	0.00195336	0.349496	0.726748	0.0560698	0.7262	0.996046
PGS000914	Abnormal electrocardiogram	HP:0000201	Pierre-Robin sequence	22	0.0020838	0.00198866	1.04784	0.294818	0.0974607	0.2894	0.996046
PGS000924	Disorders of porphyrin and bilirubin metabolism (time-to-event)	HP:0000201	Pierre-Robin sequence	22	0.000609016	0.00199009	0.306024	0.759613	0.0548606	0.7591	0.996046
PGS000925	Unspecified acute lower respiratory infection (time-to-event)	HP:0000201	Pierre-Robin sequence	22	0.000313671	0.00196605	0.159544	0.873254	0.0519666	0.875	0.996046
PGS000927	Other dermatitis (time-to-event)	HP:0000201	Pierre-Robin sequence	22	0.00223396	0.00196228	1.13845	0.255049	0.105858	0.2603	0.996046
PGS000929	All cause dementia (algorithmically-defined)	HP:0000201	Pierre-Robin sequence	22	-0.00168537	0.00203991	-0.826196	0.408776	0.0798462	0.4071	0.996046
PGS000932	Other intervertebral disk disorders (time-to-event)	HP:0000201	Pierre-Robin sequence	22	0.000863988	0.00199852	0.432315	0.665552	0.0588172	0.6579	0.996046
PGS000939	Hiatus hernia	HP:0000201	Pierre-Robin sequence	22	-0.00163924	0.00196168	-0.835629	0.403448	0.0805111	0.3972	0.996046
PGS000940	Intestinal malabsorption (time-to-event)	HP:0000201	Pierre-Robin sequence	22	0.00120118	0.0019405	0.619006	0.535972	0.0671446	0.5294	0.996046
PGS000943	Cholecystitis (time-to-event)	HP:0000201	Pierre-Robin sequence	22	0.001125	0.00197573	0.569406	0.569134	0.0646439	0.5801	0.996046
PGS000945	Dementia in alzheimer's disease (time-to-event)	HP:0000201	Pierre-Robin sequence	22	-0.0019524	0.00203725	-0.958351	0.337984	0.0898479	0.344	0.996046
PGS000946	Unspecified dementia (time-to-event)	HP:0000201	Pierre-Robin sequence	22	-0.0016832	0.00203159	-0.828515	0.407462	0.0800089	0.414	0.996046
PGS000947	Mouth ulcers	HP:0000201	Pierre-Robin sequence	22	0.00224095	0.00198805	1.12721	0.259768	0.104779	0.2539	0.996046
PGS000950	Skin changes due to chronic exposure to nonionising radiation (time-to-event)	HP:0000201	Pierre-Robin sequence	22	-0.00108474	0.00198009	-0.547825	0.583864	0.0636209	0.5869	0.996046
PGS000953	Left heel broadband ultrasound attenuation	HP:0000201	Pierre-Robin sequence	22	-0.00136927	0.00201401	-0.679874	0.496651	0.0704986	0.5094	0.996046
PGS000954	Left heel quantitative ultrasound index (QUI), direct entry	HP:0000201	Pierre-Robin sequence	22	-0.000596307	0.00199805	-0.298444	0.765391	0.0546661	0.7644	0.996046
PGS000955	Right heel broadband ultrasound attenuation	HP:0000201	Pierre-Robin sequence	22	-0.000601977	0.00201592	-0.298612	0.765262	0.0546704	0.7646	0.996046
PGS000956	Right heel quantitative ultrasound index (QUI), direct entry	HP:0000201	Pierre-Robin sequence	22	-0.000469717	0.00200668	-0.234077	0.814945	0.0532116	0.8098	0.996046
PGS000957	Essential (primary hypertension) (time-to-event)	HP:0000201	Pierre-Robin sequence	22	-0.000355579	0.00192734	-0.184492	0.853643	0.0523308	0.854	0.996046
PGS000958	Essential hypertension	HP:0000201	Pierre-Robin sequence	22	-0.000738937	0.0019305	-0.38277	0.701924	0.0571037	0.6936	0.996046
PGS000959	Connective tissue disorder	HP:0000201	Pierre-Robin sequence	22	0.000584405	0.00199476	0.292969	0.769571	0.0545287	0.7681	0.996046
PGS000963	Follicular cysts of skin and subcutaneous tissue (time-to-event)	HP:0000201	Pierre-Robin sequence	22	-0.000911187	0.00199941	-0.455728	0.648628	0.0596995	0.6568	0.996046
PGS000964	Slipped disc	HP:0000201	Pierre-Robin sequence	22	0.00147491	0.00195641	0.753886	0.450993	0.075	0.4522	0.996046
PGS000965	Hypothyroidism/myxoedema	HP:0000201	Pierre-Robin sequence	22	-0.000212721	0.0019746	-0.107728	0.91422	0.0513789	0.9184	0.996046
PGS000967	Coxarthrosis [arthrosis of hip] (time-to-event)	HP:0000201	Pierre-Robin sequence	22	0.00223769	0.00198823	1.12547	0.260505	0.104613	0.2569	0.996046
PGS000972	Microalbumin [> 40 mg/L]	HP:0000201	Pierre-Robin sequence	22	0.00150483	0.00199861	0.752941	0.45156	0.0749396	0.4487	0.996046
PGS000977	MCV seropositivity for Merkel Cell Polyomavirus	HP:0000201	Pierre-Robin sequence	22	0.000126121	0.00196315	0.0642445	0.948781	0.0510615	0.9534	0.996046
PGS000984	Frequency of playing computer games	HP:0000201	Pierre-Robin sequence	22	0.0003906	0.00197711	0.197561	0.843405	0.0525427	0.8393	0.996046
PGS000988	High light scatter reticulocyte percentage	HP:0000201	Pierre-Robin sequence	22	0.00157391	0.00193913	0.811657	0.41707	0.0788362	0.421	0.996046
PGS000989	Reticulocyte %	HP:0000201	Pierre-Robin sequence	22	0.00194569	0.00192838	1.00897	0.313091	0.0940707	0.3069	0.996046
PGS000990	Retinal detachments and breaks (time-to-event)	HP:0000201	Pierre-Robin sequence	22	0.00144894	0.00195739	0.740242	0.459227	0.0741352	0.4548	0.996046
PGS000995	Dentures	HP:0000201	Pierre-Robin sequence	22	-0.000601735	0.00198155	-0.303668	0.761407	0.0547996	0.7625	0.996046
PGS000996	Diverticular disease/diverticulitis	HP:0000201	Pierre-Robin sequence	22	-0.00141949	0.00197854	-0.717446	0.47317	0.0727257	0.4735	0.996046
PGS000997	Diverticular disease of intestine (time-to-event)	HP:0000201	Pierre-Robin sequence	22	0.0009038	0.0020217	0.44705	0.65488	0.0593671	0.6534	0.996046
PGS000998	Comparative body height at age 10	HP:0000201	Pierre-Robin sequence	22	-0.00155352	0.0019684	-0.789226	0.430059	0.0773131	0.43	0.996046
PGS000999	Comparative body size at age 10	HP:0000201	Pierre-Robin sequence	22	-0.00171267	0.00191879	-0.892576	0.372175	0.084685	0.3678	0.996046
PGS001001	Getting up in morning	HP:0000201	Pierre-Robin sequence	22	0.000819606	0.00201028	0.407706	0.683526	0.0579401	0.6879	0.996046
PGS001003	Number of medications taken	HP:0000201	Pierre-Robin sequence	22	-0.000548456	0.00194701	-0.281691	0.778205	0.0542537	0.7738	0.996046
PGS001004	Number of non-cancer illnesses	HP:0000201	Pierre-Robin sequence	22	0.000716454	0.00196186	0.365191	0.715002	0.0565458	0.7122	0.996046
PGS001005	Number of self reported cancers	HP:0000201	Pierre-Robin sequence	22	-0.00201221	0.0020128	-0.999708	0.317554	0.0932817	0.3213	0.996046
PGS001006	Weight change compared with 1 year ago	HP:0000201	Pierre-Robin sequence	22	-0.00131687	0.00198705	-0.662728	0.507569	0.0695221	0.4994	0.996046
PGS001007	Age at first sexual intercourse	HP:0000201	Pierre-Robin sequence	22	-0.00215978	0.00197496	-1.09358	0.27425	0.101613	0.272	0.996046
PGS001009	PEF	HP:0000201	Pierre-Robin sequence	22	-0.00105729	0.00198659	-0.532214	0.594628	0.0629056	0.5922	0.996046
PGS001010	PEF pred. ratio	HP:0000201	Pierre-Robin sequence	22	0.000134715	0.00199786	0.0674297	0.946245	0.0510793	0.9468	0.996046
PGS001011	Viral warts (time-to-event)	HP:0000201	Pierre-Robin sequence	22	0.00154845	0.0019591	0.790388	0.42938	0.077391	0.4299	0.996046
PGS001012	Number of falls in the last year	HP:0000201	Pierre-Robin sequence	22	0.00253167	0.00198585	1.27485	0.202487	0.119811	0.2019	0.996046
PGS001013	Macular degeneration	HP:0000201	Pierre-Robin sequence	22	-0.00146238	0.00197205	-0.741552	0.458432	0.0742176	0.4674	0.996046
PGS001015	Enlarged prostate	HP:0000201	Pierre-Robin sequence	22	0.00159658	0.00196567	0.812233	0.41674	0.0788758	0.4158	0.996046
PGS001016	Sensitivity / hurt feelings	HP:0000201	Pierre-Robin sequence	22	-0.00165565	0.00194786	-0.849986	0.395419	0.0815374	0.3931	0.996046
PGS001017	Suffer from 'nerves'	HP:0000201	Pierre-Robin sequence	22	-0.00281886	0.00197788	-1.42519	0.154234	0.137011	0.1532	0.996046
PGS001019	Attending social / leisure activities (regular attendance at a gym or sports club)	HP:0000201	Pierre-Robin sequence	22	0.00190405	0.00198252	0.960418	0.336943	0.090016	0.3371	0.996046
PGS001023	Disorders of mineral metabolism (time-to-event)	HP:0000201	Pierre-Robin sequence	22	-0.00109509	0.00194365	-0.563423	0.5732	0.0643563	0.5647	0.996046
PGS001025	Nonrheumatic aortic valve disorders (time-to-event)	HP:0000201	Pierre-Robin sequence	22	0.000427723	0.00197448	0.216625	0.828519	0.0528778	0.8262	0.996046
PGS001026	Forearm or wrist fracture	HP:0000201	Pierre-Robin sequence	22	-0.00212501	0.00200318	-1.06082	0.288882	0.0986204	0.286	0.996046
PGS001027	Internal derangement of knee (time-to-event)	HP:0000201	Pierre-Robin sequence	22	-0.000731049	0.00198831	-0.367673	0.71315	0.056623	0.7136	0.996046
PGS001030	Pulmonary fibrosis	HP:0000201	Pierre-Robin sequence	22	-0.000432316	0.00191335	-0.225947	0.821262	0.0530529	0.8251	0.996046
PGS001031	Fibroblastic disorders (time-to-event)	HP:0000201	Pierre-Robin sequence	22	-0.00149782	0.00196762	-0.76123	0.446595	0.075472	0.4557	0.996046
PGS001033	Other coagulation defects (time-to-event)	HP:0000201	Pierre-Robin sequence	22	-0.000437029	0.00198171	-0.220531	0.825477	0.0529503	0.8254	0.996046
PGS001036	Epstein Barr virus nuclear antigen 1 IgG seropositivity	HP:0000201	Pierre-Robin sequence	22	0.000381226	0.00196942	0.193573	0.846527	0.0524765	0.8455	0.996046
PGS001038	Left heel bone mineral density (BMD) T-score, automated	HP:0000201	Pierre-Robin sequence	22	-0.00059723	0.00199799	-0.298915	0.765031	0.0546781	0.7632	0.996046
PGS001039	Right heel bone mineral density (BMD) T-score, automated	HP:0000201	Pierre-Robin sequence	22	-0.000469635	0.00200666	-0.234038	0.814975	0.0532108	0.8135	0.996046
PGS001042	Thyrotoxicosis [hyperthyroidism] (time-to-event)	HP:0000201	Pierre-Robin sequence	22	-0.000242145	0.00197277	-0.122743	0.902321	0.0515257	0.8988	0.996046
PGS001044	Glucosamine intake	HP:0000201	Pierre-Robin sequence	22	0.0022908	0.00196519	1.16569	0.243858	0.108519	0.2363	0.996046
PGS001048	NSTEMI (algorithmically-defined)	HP:0000201	Pierre-Robin sequence	22	-0.001172	0.00194544	-0.602436	0.546942	0.066286	0.5373	0.996046
PGS001049	Risk taking behaviour	HP:0000201	Pierre-Robin sequence	22	-0.00133536	0.00194484	-0.686617	0.492391	0.0708895	0.4879	0.996046
PGS001050	Diaphragmatic hernia (time-to-event)	HP:0000201	Pierre-Robin sequence	22	-0.00120494	0.00197677	-0.60955	0.542219	0.0666518	0.5399	0.996046
PGS001070	Volume of ventricular cerebrospinal fluid (normalised for head size)	HP:0000201	Pierre-Robin sequence	22	0.00241155	0.00197429	1.22148	0.222027	0.114164	0.2212	0.996046
PGS001073	Duration of walks	HP:0000201	Pierre-Robin sequence	22	0.00110667	0.0020036	0.552343	0.580766	0.0638318	0.5791	0.996046
PGS001074	Types of physical activity in last 4 weeks (other exercises)	HP:0000201	Pierre-Robin sequence	22	0.000860138	0.0019733	0.435889	0.662957	0.0589489	0.6658	0.996046
PGS001075	Usual walking pace	HP:0000201	Pierre-Robin sequence	22	0.00201493	0.00195808	1.02904	0.303568	0.0958044	0.2969	0.996046
PGS001076	Eosinophill %	HP:0000201	Pierre-Robin sequence	22	-0.000180712	0.00194757	-0.0927885	0.926079	0.0512518	0.9247	0.996046
PGS001078	Monocyte %	HP:0000201	Pierre-Robin sequence	22	-0.00146084	0.00196714	-0.742623	0.457784	0.074285	0.4594	0.996046
PGS001080	Freq. of tiredness / lethargy in last 2 weeks	HP:0000201	Pierre-Robin sequence	22	0.000757271	0.00194727	0.388888	0.697394	0.057304	0.6984	0.996046
PGS001081	JC VP1 antigen for Human Polyomavirus JCV	HP:0000201	Pierre-Robin sequence	22	0.001137	0.00196467	0.578723	0.562831	0.0650977	0.5641	0.996046
PGS001082	MC VP1 antigen for Merkel Cell Polyomavirus	HP:0000201	Pierre-Robin sequence	22	0.000314316	0.0019692	0.159616	0.873197	0.0519676	0.8793	0.996046
PGS001090	Often felt loved as a child	HP:0000201	Pierre-Robin sequence	22	0.000464177	0.00196832	0.235824	0.81359	0.0532464	0.8107	0.996046
PGS001091	Loneliness	HP:0000201	Pierre-Robin sequence	22	-0.0019844	0.00198341	-1.0005	0.317172	0.0933487	0.3157	0.996046
PGS001099	Spherical power (left eye)	HP:0000201	Pierre-Robin sequence	22	-0.00160404	0.00194188	-0.826027	0.408872	0.0798343	0.4036	0.996046
PGS001100	Spherical power (right eye)	HP:0000201	Pierre-Robin sequence	22	-0.00125271	0.00196015	-0.639089	0.522827	0.0682165	0.5311	0.996046
PGS001102	Body fat percentage (left arm)	HP:0000201	Pierre-Robin sequence	22	0.00145467	0.00195861	0.742709	0.457732	0.0742904	0.4562	0.996046
PGS001103	Body fat percentage (left leg)	HP:0000201	Pierre-Robin sequence	22	0.000428514	0.00194994	0.219757	0.826079	0.0529358	0.8289	0.996046
PGS001104	Body fat percentage (right leg)	HP:0000201	Pierre-Robin sequence	22	0.000171704	0.00194722	0.0881791	0.929742	0.0512164	0.9286	0.996046
PGS001105	Body fat percentage (trunk fat)	HP:0000201	Pierre-Robin sequence	22	0.000281564	0.00198656	0.141735	0.887302	0.0517389	0.8853	0.996046
PGS001106	Percentage of right arm fat	HP:0000201	Pierre-Robin sequence	22	0.00135489	0.00196	0.69127	0.489464	0.0711615	0.495	0.996046
PGS001108	Basal metabolic rate	HP:0000201	Pierre-Robin sequence	22	0.000668497	0.00194764	0.343234	0.731453	0.0558857	0.7319	0.996046
PGS001110	Reactive arthropathies (time-to-event)	HP:0000201	Pierre-Robin sequence	22	0.00164525	0.00197985	0.830995	0.406061	0.0801835	0.4085	0.996046
PGS001111	Male genital tract cancer	HP:0000201	Pierre-Robin sequence	22	0.000950636	0.00197305	0.481811	0.629984	0.0607371	0.6226	0.996046
PGS001112	Aspirin	HP:0000201	Pierre-Robin sequence	22	0.000682649	0.00195936	0.348404	0.727568	0.0560375	0.725	0.996046
PGS001114	Ibuprofen use self-reported	HP:0000201	Pierre-Robin sequence	22	0.000389723	0.00197792	0.197037	0.843816	0.0525339	0.8389	0.996046
PGS001115	Paracetamol use self-reported	HP:0000201	Pierre-Robin sequence	22	-0.00103611	0.00196649	-0.526882	0.598325	0.062666	0.604	0.996046
PGS001118	Taking other prescription medications	HP:0000201	Pierre-Robin sequence	22	0.000462388	0.00200341	0.230801	0.817489	0.053147	0.8153	0.996046
PGS001119	Left hand grip strength	HP:0000201	Pierre-Robin sequence	22	9.75857e-05	0.00196451	0.0496742	0.960386	0.0509911	0.9589	0.996046
PGS001120	Right hand grip strength	HP:0000201	Pierre-Robin sequence	22	-0.000164885	0.00198143	-0.0832153	0.933687	0.0511802	0.9368	0.996046
PGS001127	Never Smoker	HP:0000201	Pierre-Robin sequence	22	-0.000958143	0.0019725	-0.485751	0.627189	0.0608988	0.6242	0.996046
PGS001132	Family history of chronic bronchitis/emphysema	HP:0000201	Pierre-Robin sequence	22	0.00171769	0.00196188	0.875535	0.381372	0.0834071	0.377	0.996046
PGS001135	Arthritis (nos)	HP:0000201	Pierre-Robin sequence	22	-0.00248665	0.00199026	-1.24941	0.211638	0.11709	0.2146	0.996046
PGS001136	Hematologic disease, genetic	HP:0000201	Pierre-Robin sequence	22	-0.00105445	0.00192578	-0.547547	0.584054	0.063608	0.5957	0.996046
PGS001137	Retinal detachment	HP:0000201	Pierre-Robin sequence	22	-0.000951041	0.00195408	-0.486694	0.62652	0.0609377	0.6329	0.996046
PGS001138	Rheumatoid factor [> 16 IU/mL]	HP:0000201	Pierre-Robin sequence	22	-0.00142765	0.00196026	-0.728297	0.466504	0.0733911	0.463	0.996046
PGS001140	Seborrheic keratosis (time-to-event)	HP:0000201	Pierre-Robin sequence	22	-0.00182233	0.0019513	-0.933907	0.350447	0.0878864	0.35	0.996046
PGS001141	Facial ageing (looking younger than you are)	HP:0000201	Pierre-Robin sequence	22	0.0012467	0.00195989	0.636108	0.524768	0.0680553	0.5222	0.996046
PGS001144	Arm fat mass (L)	HP:0000201	Pierre-Robin sequence	22	0.000940557	0.00193674	0.48564	0.627267	0.0608942	0.627	0.996046
PGS001145	Arm fat mass (R)	HP:0000201	Pierre-Robin sequence	22	0.000523815	0.00193528	0.270666	0.786672	0.0539953	0.7856	0.996046
PGS001146	Arm fat-free mass (R)	HP:0000201	Pierre-Robin sequence	22	0.00017016	0.00194976	0.0872723	0.930462	0.0512096	0.9294	0.996046
PGS001147	Leg fat mass (R)	HP:0000201	Pierre-Robin sequence	22	0.000303609	0.00194251	0.156297	0.875812	0.0519231	0.8793	0.996046
PGS001148	Trunk fat mass	HP:0000201	Pierre-Robin sequence	22	0.000469125	0.00196524	0.238711	0.81135	0.0533046	0.8116	0.996046
PGS001153	Folic acid or folate (Vitamin B9)	HP:0000201	Pierre-Robin sequence	22	0.000795661	0.00196568	0.404777	0.685678	0.0578391	0.6943	0.996046
PGS001154	Impedance (left arm)	HP:0000201	Pierre-Robin sequence	22	-0.000478385	0.0019586	-0.244248	0.80706	0.053418	0.8088	0.996046
PGS001155	Impedance (left leg)	HP:0000201	Pierre-Robin sequence	22	-0.00132629	0.00193938	-0.683873	0.494122	0.07073	0.4996	0.996046
PGS001156	Impedance (right arm)	HP:0000201	Pierre-Robin sequence	22	-0.00234856	0.00194378	-1.20825	0.227073	0.112802	0.2222	0.996046
PGS001157	Impedance (right leg)	HP:0000201	Pierre-Robin sequence	22	-0.000306975	0.00193909	-0.158308	0.874227	0.0519499	0.8742	0.996046
PGS001158	Left leg mass (predicted)	HP:0000201	Pierre-Robin sequence	22	0.00087188	0.0019377	0.449955	0.652784	0.0594776	0.6548	0.996046
PGS001160	Trunk mass (predicted)	HP:0000201	Pierre-Robin sequence	22	0.000361915	0.00196465	0.184213	0.853862	0.0523265	0.8537	0.996046
PGS001161	Whole body impedance	HP:0000201	Pierre-Robin sequence	22	-0.00146852	0.00195914	-0.749574	0.453586	0.074725	0.4507	0.996046
PGS001164	Testicular cancer	HP:0000201	Pierre-Robin sequence	22	0.00265861	0.00197005	1.34952	0.1773	0.128115	0.1808	0.996046
PGS001165	Arm fat free mass (L)	HP:0000201	Pierre-Robin sequence	22	0.000204605	0.00195367	0.104729	0.9166	0.0513518	0.9117	0.996046
PGS001166	Leg fat free mass (L)	HP:0000201	Pierre-Robin sequence	22	0.000953444	0.00193857	0.491827	0.622887	0.0611508	0.6202	0.996046
PGS001168	Trunk fat free mass	HP:0000201	Pierre-Robin sequence	22	0.000269875	0.00196659	0.13723	0.890861	0.0516856	0.892	0.996046
PGS001169	Whole body fat free mass	HP:0000201	Pierre-Robin sequence	22	0.000579974	0.00195358	0.296878	0.766586	0.0546266	0.7557	0.996046
PGS001172	Eosinophill count	HP:0000201	Pierre-Robin sequence	22	-0.000536115	0.001958	-0.273807	0.784257	0.0540679	0.7851	0.996046
PGS001174	Cholelithiasis (time-to-event)	HP:0000201	Pierre-Robin sequence	22	-0.00160926	0.00197532	-0.81468	0.415337	0.0790447	0.4209	0.996046
PGS001180	Lung function (FEV1/FVC)	HP:0000201	Pierre-Robin sequence	22	0.000128942	0.00199786	0.0645403	0.948545	0.0510631	0.9472	0.996046
PGS001181	Other hypothyroidism (time-to-event)	HP:0000201	Pierre-Robin sequence	22	-0.000328829	0.00196125	-0.167663	0.866863	0.0520793	0.8709	0.996046
PGS001185	Intra-ocular pressure, Goldmann-correlated ¬Æ	HP:0000201	Pierre-Robin sequence	22	-0.00198016	0.00195934	-1.01063	0.312298	0.0942125	0.3155	0.996046
PGS001192	Gonarthrosis [arthrosis of knee] (time-to-event)	HP:0000201	Pierre-Robin sequence	22	0.00147434	0.0019573	0.75325	0.451375	0.0749593	0.4535	0.996046
PGS001230	Body weight	HP:0000201	Pierre-Robin sequence	22	-0.000460984	0.00193751	-0.237926	0.811959	0.0532887	0.8121	0.996046
PGS001233	Heart rate (AR)	HP:0000201	Pierre-Robin sequence	22	-0.00144049	0.0019565	-0.736258	0.461646	0.0738857	0.4587	0.996046
PGS001235	Right arm mass (predicted)	HP:0000201	Pierre-Robin sequence	22	0.000168105	0.0019521	0.086115	0.931382	0.0512011	0.9313	0.996046
PGS001236	Lung function (FEV1)	HP:0000201	Pierre-Robin sequence	22	-0.00147628	0.00199832	-0.738761	0.460125	0.0740424	0.4603	0.996046
PGS001243	Ankle spacing width (R)	HP:0000201	Pierre-Robin sequence	22	-0.000333114	0.0019575	-0.170174	0.864888	0.0521153	0.8657	0.996046
PGS001250	Calculus of kidney and ureter (time-to-event)	HP:0000201	Pierre-Robin sequence	22	0.00240141	0.00198233	1.21141	0.225858	0.113126	0.2235	0.996046
PGS001251	Other interstitial pulmonary diseases (time-to-event)	HP:0000201	Pierre-Robin sequence	22	-0.000372363	0.0019188	-0.19406	0.846146	0.0524845	0.8475	0.996046
PGS001254	Dupuytren's contracture	HP:0000201	Pierre-Robin sequence	22	-0.000779103	0.0019853	-0.392435	0.694772	0.0574216	0.7011	0.996046
PGS001255	Otosclerosis (time-to-event)	HP:0000201	Pierre-Robin sequence	22	-0.00128787	0.0019484	-0.660987	0.508685	0.0694243	0.5026	0.996046
PGS001257	Childhood sunburn	HP:0000201	Pierre-Robin sequence	22	-0.00148188	0.00196331	-0.754784	0.450454	0.0750575	0.4569	0.996046
PGS001258	Radius fracture	HP:0000201	Pierre-Robin sequence	22	-0.000395562	0.00198039	-0.19974	0.841701	0.0525795	0.8407	0.996046
PGS001259	Hayfever/allergic rhinitis	HP:0000201	Pierre-Robin sequence	22	0.00159175	0.00198947	0.800089	0.42374	0.0780454	0.4224	0.996046
PGS001262	Vascular/heart problems diagnosed by doctor Angina	HP:0000201	Pierre-Robin sequence	22	-0.00107215	0.00196227	-0.54638	0.584856	0.0635538	0.5849	0.996046
PGS001263	Atrial flutter	HP:0000201	Pierre-Robin sequence	22	-0.00175578	0.00200569	-0.8754	0.381445	0.0833971	0.3882	0.996046
PGS001264	Deep vein thrombosis	HP:0000201	Pierre-Robin sequence	22	-0.00274179	0.00195144	-1.40501	0.160151	0.134591	0.1635	0.996046
PGS001265	Deep vein thrombosis (leg)	HP:0000201	Pierre-Robin sequence	22	-0.0023001	0.00194843	-1.18049	0.237924	0.109991	0.2363	0.996046
PGS001266	Deep vein thrombosis (diagnosed by doctor)	HP:0000201	Pierre-Robin sequence	22	-0.00233688	0.00195017	-1.1983	0.230922	0.111787	0.2316	0.996046
PGS001272	Chronic renal failure (time-to-event)	HP:0000201	Pierre-Robin sequence	22	-0.000995461	0.00199991	-0.497753	0.618704	0.0613996	0.6223	0.996046
PGS001274	Osteoporosis without pathological fracture (time-to-event)	HP:0000201	Pierre-Robin sequence	22	0.00133396	0.00195818	0.681224	0.495796	0.0705766	0.4907	0.996046
PGS001275	Other retinal disorders (time-to-event)	HP:0000201	Pierre-Robin sequence	22	-0.00143924	0.00197809	-0.727589	0.466937	0.0733474	0.467	0.996046
PGS001282	Migraine (time-to-event)	HP:0000201	Pierre-Robin sequence	22	-0.00167945	0.00200222	-0.838791	0.401672	0.0807356	0.4038	0.996046
PGS001284	Allergic disease (hay fever, allergic rhinitis, or eczema)	HP:0000201	Pierre-Robin sequence	22	0.00250844	0.00199351	1.2583	0.208406	0.118034	0.2054	0.996046
PGS001285	Allergic disease (hay fever, rhinitis, or eczema) (diagnosed by doctor)	HP:0000201	Pierre-Robin sequence	22	0.00277196	0.00199266	1.39108	0.164332	0.132941	0.1634	0.996046
PGS001287	Psoriatic arthropathy	HP:0000201	Pierre-Robin sequence	22	0.0019224	0.00196932	0.976171	0.329079	0.0913097	0.327	0.996046
PGS001292	Family history of prostate cancer	HP:0000201	Pierre-Robin sequence	22	0.000175691	0.00198839	0.0883586	0.929599	0.0512177	0.9309	0.996046
PGS001298	Obesity (time-to-event)	HP:0000201	Pierre-Robin sequence	22	-0.000514708	0.00196661	-0.261723	0.793557	0.0537933	0.7904	0.996046
PGS001301	Malabsorption/coeliac disease	HP:0000201	Pierre-Robin sequence	22	0.00123467	0.00193715	0.637366	0.523948	0.0681232	0.5393	0.996046
PGS001303	Other cataract (time-to-event)	HP:0000201	Pierre-Robin sequence	22	0.000515297	0.00195617	0.263421	0.792249	0.0538311	0.7969	0.996046
PGS001308	Sjogren's syndrome/sicca syndrome	HP:0000201	Pierre-Robin sequence	22	0.00220216	0.00199517	1.10374	0.269817	0.10256	0.2721	0.996046
PGS001309	Other rheumatoid arthritis (time-to-event)	HP:0000201	Pierre-Robin sequence	22	0.00191535	0.00198675	0.964062	0.335113	0.0903134	0.3413	0.996046
PGS001314	Acute myocardial infarction (time-to-event)	HP:0000201	Pierre-Robin sequence	22	-0.00107608	0.00194982	-0.551884	0.58108	0.0638103	0.584	0.996046
PGS001317	Vascular/heart problems diagnosed by doctor Heart attack	HP:0000201	Pierre-Robin sequence	22	-0.00255631	0.00196044	-1.30395	0.192378	0.122991	0.1937	0.996046
PGS001318	Disorders of lipoprotein metabolism and other lipidaemias (time-to-event)	HP:0000201	Pierre-Robin sequence	22	-0.00201224	0.00194069	-1.03687	0.299904	0.0964904	0.3043	0.996046
PGS001319	Other metabolic disorders (time-to-event)	HP:0000201	Pierre-Robin sequence	22	-0.00131247	0.00194632	-0.674336	0.500164	0.0701805	0.6272	0.996046
PGS001324	Family history of high blood pressure	HP:0000201	Pierre-Robin sequence	22	-0.00135233	0.00196319	-0.688841	0.490991	0.0710193	0.491	0.996046
PGS001326	Emphysema	HP:0000201	Pierre-Robin sequence	22	-0.00153259	0.00197398	-0.776396	0.437593	0.0764611	0.441	0.996046
PGS001330	Crohn's disease [regional enteritis] (time-to-event)	HP:0000201	Pierre-Robin sequence	22	0.000873311	0.00200768	0.434985	0.663613	0.0589155	0.6659	0.996046
PGS001331	Crohns disease	HP:0000201	Pierre-Robin sequence	22	0.000984506	0.00199928	0.492431	0.622461	0.061176	0.6214	0.996046
PGS001333	Chronic obstructive pulmonary disease (algorithmically-defined)	HP:0000201	Pierre-Robin sequence	22	0.000698119	0.00194746	0.358478	0.720018	0.0563396	0.7264	0.996046
PGS001334	Other chronic obstructive pulmonary disease (time-to-event)	HP:0000201	Pierre-Robin sequence	22	-0.00121644	0.00198651	-0.612353	0.540363	0.0667971	0.5403	0.996046
PGS001335	Vascular/heart problems diagnosed by doctor High BP	HP:0000201	Pierre-Robin sequence	22	0.000838054	0.00192897	0.434457	0.663996	0.0588961	0.6672	0.996046
PGS001337	Family history of breast cancer	HP:0000201	Pierre-Robin sequence	22	-0.00153174	0.00196723	-0.778625	0.436279	0.0766081	0.4329	0.996046
PGS001339	Atrial fibrillation and flutter (time-to-event)	HP:0000201	Pierre-Robin sequence	22	-0.00125117	0.00202047	-0.619247	0.535814	0.0671573	0.5362	0.996046
PGS001344	Asthma (diagnosed by doctor)	HP:0000201	Pierre-Robin sequence	22	0.0023715	0.00199172	1.19068	0.233898	0.111015	0.2347	0.996046
PGS001346	Asthma (time-to-event)	HP:0000201	Pierre-Robin sequence	22	0.00251297	0.00198262	1.2675	0.2051	0.119019	0.2058	0.996046
PGS001347	Family history of Alzheimer's/dementia	HP:0000201	Pierre-Robin sequence	22	-0.00198871	0.00203676	-0.976409	0.328962	0.0913294	0.3291	0.996046
PGS001350	Fasting glucose	HP:0000201	Pierre-Robin sequence	22	-0.00112869	0.00200717	-0.56233	0.573944	0.0643041	0.5687	0.996046
PGS001351	Fasting insulin	HP:0000201	Pierre-Robin sequence	22	0.000993803	0.0019727	0.503777	0.614465	0.0616556	0.6114	0.996046
PGS001352	Glycated haemoglobin levels (HbA1c)	HP:0000201	Pierre-Robin sequence	22	-0.00131757	0.00197923	-0.6657	0.505668	0.0696896	0.5089	0.996046
PGS001358	3mm cylindrical power (R)	HP:0000201	Pierre-Robin sequence	22	0.000449393	0.00195904	0.229395	0.818582	0.0531195	0.8212	0.996046
PGS001361	3mm strong meridian angle (L)	HP:0000201	Pierre-Robin sequence	22	0.000239333	0.0019927	0.120105	0.90441	0.0514985	0.91	0.996046
PGS001362	3mm weak meridian (L)	HP:0000201	Pierre-Robin sequence	22	-0.00129846	0.00195823	-0.66308	0.507344	0.0695418	0.4947	0.996046
PGS001363	3mm weak meridian (R)	HP:0000201	Pierre-Robin sequence	22	-0.00184329	0.00196875	-0.936271	0.349229	0.0880739	0.3524	0.996046
PGS001364	6mm cylindrical power angle (L)	HP:0000201	Pierre-Robin sequence	22	-0.00162416	0.00196406	-0.826944	0.408352	0.0798986	0.4156	0.996046
PGS001365	6mm strong meridian (L)	HP:0000201	Pierre-Robin sequence	22	-0.00286265	0.0019673	-1.45512	0.14577	0.140662	0.1457	0.996046
PGS001366	6mm strong meridian (R)	HP:0000201	Pierre-Robin sequence	22	-0.00176232	0.00196394	-0.89734	0.369629	0.0850466	0.3659	0.996046
PGS001367	6mm weak meridian (L)	HP:0000201	Pierre-Robin sequence	22	-0.00246568	0.00195485	-1.26131	0.20732	0.118356	0.2091	0.996046
PGS001368	6mm weak meridian (R)	HP:0000201	Pierre-Robin sequence	22	-0.00205947	0.00195103	-1.05558	0.291268	0.0981505	0.2855	0.996046
PGS001369	Acute appendicitis (time-to-event)	HP:0000201	Pierre-Robin sequence	22	-0.0024953	0.00197151	-1.26568	0.205753	0.118823	0.2076	0.996046
PGS001370	Age asthma diagnosed	HP:0000201	Pierre-Robin sequence	22	-0.00124057	0.00200891	-0.617532	0.536943	0.0670673	0.5309	0.996046
PGS001373	Age started wearing glasses or contact lenses	HP:0000201	Pierre-Robin sequence	22	-0.00080837	0.00195956	-0.412526	0.679992	0.0581078	0.6825	0.996046
PGS001374	Age stopped smoking	HP:0000201	Pierre-Robin sequence	22	-0.000632951	0.0019781	-0.319979	0.749013	0.0552313	0.7584	0.996046
PGS001375	Average heart rate	HP:0000201	Pierre-Robin sequence	22	-0.000604883	0.00196775	-0.307398	0.758568	0.0548963	0.7569	0.996046
PGS001376	Average number of times bowels opened per day	HP:0000201	Pierre-Robin sequence	22	-0.000591027	0.0019917	-0.296745	0.766688	0.0546232	0.765	0.996046
PGS001377	Basophill %	HP:0000201	Pierre-Robin sequence	22	0.00143917	0.00194355	0.740487	0.459078	0.0741506	0.4542	0.996046
PGS001378	Basophill count	HP:0000201	Pierre-Robin sequence	22	0.00129646	0.00193368	0.670462	0.502629	0.0699594	0.5044	0.996046
PGS001379	Body surface area	HP:0000201	Pierre-Robin sequence	22	0.00105343	0.00197006	0.534721	0.592893	0.0630191	0.5953	0.996046
PGS001381	Corneal hysteresis (R)	HP:0000201	Pierre-Robin sequence	22	-0.00182837	0.00198243	-0.92229	0.356471	0.0869719	0.36	0.996046
PGS001382	Corneal resistance factor (L)	HP:0000201	Pierre-Robin sequence	22	-0.00229502	0.00195101	-1.17633	0.239583	0.109575	0.2352	0.996046
PGS001383	Corneal resistance factor (R)	HP:0000201	Pierre-Robin sequence	22	-0.000860543	0.00197421	-0.435891	0.662955	0.058949	0.6607	0.996046
PGS001384	Degree bothered by feeling tired all the time in the last 3 months	HP:0000201	Pierre-Robin sequence	22	-0.00211325	0.00192778	-1.09621	0.273099	0.101857	0.2852	0.996046
PGS001386	Degree bothered by pain in arms/legs/joints in the past 3 months	HP:0000201	Pierre-Robin sequence	22	0.00291944	0.00198905	1.46776	0.142303	0.142228	0.1381	0.996046
PGS001387	Degree bothered by urinary frequency/bladder irritability in the last 3 months	HP:0000201	Pierre-Robin sequence	22	0.00276583	0.00195205	1.41689	0.156647	0.136011	0.1559	0.996046
PGS001392	Family history of lung cancer	HP:0000201	Pierre-Robin sequence	22	0.000616831	0.00194506	0.317127	0.751175	0.0551542	0.7553	0.996046
PGS001393	Father's age at death	HP:0000201	Pierre-Robin sequence	22	0.00107897	0.0019694	0.547868	0.583834	0.0636229	0.5887	0.996046
PGS001395	Frequency of discomfort/pain in abdomen in last 3 months	HP:0000201	Pierre-Robin sequence	22	-0.000986004	0.00197006	-0.500494	0.616774	0.0615157	0.6242	0.996046
PGS001396	Frequency of unenthusiasm / disinterest in last 2 weeks	HP:0000201	Pierre-Robin sequence	22	-0.000811875	0.00197765	-0.410524	0.681459	0.058038	0.6868	0.996046
PGS001397	Frequency of walking for pleasure in last 4 weeks	HP:0000201	Pierre-Robin sequence	22	0.000956347	0.00196935	0.485614	0.627285	0.0608932	0.6267	0.996046
PGS001398	Friendship satisfaction	HP:0000201	Pierre-Robin sequence	22	-0.00208394	0.00200496	-1.03939	0.298728	0.0967128	0.3049	0.996046
PGS001399	GE / gI antigen for Varicella Zoster Virus	HP:0000201	Pierre-Robin sequence	22	0.00120971	0.00196972	0.614153	0.539173	0.0668907	0.5452	0.996046
PGS001401	Health satisfaction	HP:0000201	Pierre-Robin sequence	22	0.0014746	0.00196605	0.750031	0.453311	0.074754	0.4556	0.996046
PGS001403	Heel bone mineral density (BMD) (L)	HP:0000201	Pierre-Robin sequence	22	-0.000329131	0.00200033	-0.164538	0.869321	0.0520353	0.8653	0.996046
PGS001404	Heel bone mineral density (BMD) (R)	HP:0000201	Pierre-Robin sequence	22	-0.000171735	0.00201433	-0.0852565	0.932065	0.0511948	0.933	0.996046
PGS001409	Intra-ocular pressure, corneal-compensated (L)	HP:0000201	Pierre-Robin sequence	22	0.000387052	0.00196337	0.197137	0.843738	0.0525356	0.841	0.996046
PGS001410	Intra-ocular pressure, corneal-compensated (R)	HP:0000201	Pierre-Robin sequence	22	0.00174056	0.00201099	0.865523	0.386839	0.0826679	0.3919	0.996046
PGS001411	Intra-ocular pressure, Goldmann-correlated (L)	HP:0000201	Pierre-Robin sequence	22	0.000275571	0.00198033	0.139154	0.88934	0.0517081	0.8933	0.996046
PGS001412	LV ejection fraction	HP:0000201	Pierre-Robin sequence	22	-0.00193878	0.00199039	-0.97407	0.330121	0.0911359	0.3431	0.996046
PGS001413	LV stroke volume	HP:0000201	Pierre-Robin sequence	22	0.00286666	0.00198308	1.44556	0.148433	0.139488	0.1531	0.996046
PGS001415	Mean FA in anterior limb of internal capsule on FA skeleton (L)	HP:0000201	Pierre-Robin sequence	22	-0.00226518	0.00196386	-1.15343	0.248849	0.107314	0.2447	0.996046
PGS001416	Mean FA in anterior limb of internal capsule on FA skeleton (R)	HP:0000201	Pierre-Robin sequence	22	0.000571303	0.00200747	0.284589	0.775984	0.0543234	0.7748	0.996046
PGS001419	Mean FA in cingulum cingulate gyrus on FA skeleton (L)	HP:0000201	Pierre-Robin sequence	22	-0.00205618	0.00201814	-1.01885	0.308378	0.0949201	0.3018	0.996046
PGS001420	Mean FA in cingulum cingulate gyrus on FA skeleton (R)	HP:0000201	Pierre-Robin sequence	22	-0.00228469	0.00202404	-1.12878	0.259105	0.104929	0.2562	0.996046
PGS001421	Mean FA in cingulum hippocampus on FA skeleton (L)	HP:0000201	Pierre-Robin sequence	22	-0.00144787	0.00198375	-0.729863	0.465546	0.073488	0.4622	0.996046
PGS001422	Mean FA in cingulum hippocampus on FA skeleton (R)	HP:0000201	Pierre-Robin sequence	22	-0.000460905	0.00198211	-0.232533	0.816144	0.053181	0.8207	0.996046
PGS001423	Mean FA in corticospinal tract on FA skeleton (R)	HP:0000201	Pierre-Robin sequence	22	-0.00107008	0.00193997	-0.551598	0.581276	0.0637969	0.5831	0.996046
PGS001424	Mean FA in external capsule on FA skeleton (R)	HP:0000201	Pierre-Robin sequence	22	-0.00044213	0.00197371	-0.22401	0.822769	0.0530159	0.8166	0.996046
PGS001425	Mean FA in fornix cres+stria terminalis on FA skeleton (R)	HP:0000201	Pierre-Robin sequence	22	-0.00172702	0.00198377	-0.870573	0.384076	0.0830397	0.3766	0.996046
PGS001427	Mean FA in genu of corpus callosum on FA skeleton	HP:0000201	Pierre-Robin sequence	22	-0.000708291	0.00202888	-0.349104	0.727042	0.0560582	0.7287	0.996046
PGS001428	Mean FA in inferior cerebellar peduncle on FA skeleton (R)	HP:0000201	Pierre-Robin sequence	22	0.00112278	0.00193636	0.579842	0.562077	0.0651527	0.5631	0.996046
PGS001429	Mean FA in middle cerebellar peduncle on FA skeleton	HP:0000201	Pierre-Robin sequence	22	0.00147325	0.00199669	0.737848	0.46068	0.0739851	0.4637	0.996046
PGS001430	Mean FA in posterior limb of internal capsule on FA skeleton (L)	HP:0000201	Pierre-Robin sequence	22	-0.0003807	0.00194737	-0.195494	0.845023	0.0525082	0.844	0.996046
PGS001431	Mean FA in posterior limb of internal capsule on FA skeleton (R)	HP:0000201	Pierre-Robin sequence	22	-0.0019298	0.00197665	-0.976295	0.329018	0.0913199	0.3279	0.996046
PGS001432	Mean FA in posterior thalamic radiation on FA skeleton (L)	HP:0000201	Pierre-Robin sequence	22	0.00138646	0.00196067	0.707138	0.479551	0.0721027	0.4729	0.996046
PGS001433	Mean FA in posterior thalamic radiation on FA skeleton (R)	HP:0000201	Pierre-Robin sequence	22	0.0015571	0.00200141	0.778005	0.436644	0.0765672	0.4266	0.996046
PGS001435	Mean FA in retrolenticular part of internal capsule on FA skeleton (R)	HP:0000201	Pierre-Robin sequence	22	-0.000446719	0.00198779	-0.224731	0.822208	0.0530296	0.8235	0.996046
PGS001436	Mean FA in sagittal stratum on FA skeleton (L)	HP:0000201	Pierre-Robin sequence	22	0.00173443	0.00199202	0.870688	0.384013	0.0830482	0.3833	0.996046
PGS001437	Mean FA in sagittal stratum on FA skeleton (R)	HP:0000201	Pierre-Robin sequence	22	0.000961767	0.00200441	0.479827	0.631395	0.0606561	0.6324	0.996046
PGS001438	Mean FA in splenium of corpus callosum on FA skeleton	HP:0000201	Pierre-Robin sequence	22	0.00114247	0.00193909	0.589176	0.555799	0.0656157	0.5519	0.996046
PGS001439	Mean FA in superior cerebellar peduncle on FA skeleton (L)	HP:0000201	Pierre-Robin sequence	22	-0.000576739	0.00195951	-0.294329	0.768533	0.0545626	0.7717	0.996046
PGS001440	Mean FA in superior cerebellar peduncle on FA skeleton (R)	HP:0000201	Pierre-Robin sequence	22	-0.00133271	0.00196531	-0.678114	0.497766	0.0703972	0.5084	0.996046
PGS001441	Mean FA in superior corona radiata on FA skeleton (L)	HP:0000201	Pierre-Robin sequence	22	-0.00134955	0.00199623	-0.676052	0.499074	0.0702788	0.5005	0.996046
PGS001443	Mean FA in superior fronto-occipital fasciculus on FA skeleton (L)	HP:0000201	Pierre-Robin sequence	22	-0.00275104	0.00195249	-1.40899	0.158969	0.135066	0.1547	0.996046
PGS001446	Mean FA in superior longitudinal fasciculus on FA skeleton (R)	HP:0000201	Pierre-Robin sequence	22	-0.00255664	0.00196777	-1.29926	0.193982	0.122473	0.1914	0.996046
PGS001448	Mean FA in tapetum on FA skeleton (R)	HP:0000201	Pierre-Robin sequence	22	-0.00180196	0.00195818	-0.920223	0.35755	0.0868104	0.3541	0.996046
PGS001449	Mean FA in uncinate fasciculus on FA skeleton (R)	HP:0000201	Pierre-Robin sequence	22	-0.000202974	0.00200412	-0.101278	0.919338	0.0513217	0.9179	0.996046
PGS001450	Mean ICVF in anterior corona radiata on FA skeleton (L)	HP:0000201	Pierre-Robin sequence	22	0.000828187	0.00196506	0.421457	0.67346	0.0584239	0.6711	0.996046
PGS001451	Mean ICVF in anterior corona radiata on FA skeleton (R)	HP:0000201	Pierre-Robin sequence	22	0.00181794	0.00197195	0.9219	0.356675	0.0869414	0.3555	0.996046
PGS001452	Mean ICVF in anterior limb of internal capsule on FA skeleton (L)	HP:0000201	Pierre-Robin sequence	22	-0.000366623	0.00198797	-0.18442	0.8537	0.0523297	0.8532	0.996046
PGS001453	Mean ICVF in anterior limb of internal capsule on FA skeleton (R)	HP:0000201	Pierre-Robin sequence	22	-0.00237836	0.00198854	-1.19603	0.231804	0.111557	0.2339	0.996046
PGS001454	Mean ICVF in body of corpus callosum on FA skeleton	HP:0000201	Pierre-Robin sequence	22	0.000184724	0.00195047	0.0947076	0.924555	0.051267	0.9233	0.996046
PGS001455	Mean ICVF in cerebral peduncle on FA skeleton (L)	HP:0000201	Pierre-Robin sequence	22	-0.000765117	0.00197517	-0.387368	0.698519	0.057254	0.6992	0.996046
PGS001456	Mean ICVF in cerebral peduncle on FA skeleton (R)	HP:0000201	Pierre-Robin sequence	22	-0.00130157	0.00196577	-0.662119	0.507959	0.0694878	0.5049	0.996046
PGS001459	Mean ICVF in cingulum hippocampus on FA skeleton (L)	HP:0000201	Pierre-Robin sequence	22	0.00149669	0.00194472	0.769617	0.441604	0.0760165	0.4491	0.996046
PGS001460	Mean ICVF in cingulum hippocampus on FA skeleton (R)	HP:0000201	Pierre-Robin sequence	22	-0.000643069	0.00195416	-0.329078	0.742126	0.0554819	0.7388	0.996046
PGS001461	Mean ICVF in external capsule on FA skeleton (L)	HP:0000201	Pierre-Robin sequence	22	-0.000794143	0.00195038	-0.407173	0.683918	0.0579217	0.6811	0.996046
PGS001462	Mean ICVF in external capsule on FA skeleton (R)	HP:0000201	Pierre-Robin sequence	22	-0.00152614	0.00194863	-0.783186	0.433596	0.0769103	0.4268	0.996046
PGS001463	Mean ICVF in fornix cres+stria terminalis on FA skeleton (L)	HP:0000201	Pierre-Robin sequence	22	-0.00105389	0.00195462	-0.53918	0.589813	0.0632222	0.5793	0.996046
PGS001464	Mean ICVF in fornix cres+stria terminalis on FA skeleton (R)	HP:0000201	Pierre-Robin sequence	22	-0.000814038	0.00196309	-0.414671	0.678421	0.0581831	0.6856	0.996046
PGS001466	Mean ICVF in genu of corpus callosum on FA skeleton	HP:0000201	Pierre-Robin sequence	22	0.00073553	0.00196229	0.374833	0.707818	0.0568486	0.7096	0.996046
PGS001467	Mean ICVF in inferior cerebellar peduncle on FA skeleton (L)	HP:0000201	Pierre-Robin sequence	22	-0.00131677	0.0019663	-0.669671	0.503133	0.0699145	0.5034	0.996046
PGS001468	Mean ICVF in inferior cerebellar peduncle on FA skeleton (R)	HP:0000201	Pierre-Robin sequence	22	-0.00191741	0.00195308	-0.981736	0.32633	0.0917717	0.3215	0.996046
PGS001469	Mean ICVF in medial lemniscus on FA skeleton (L)	HP:0000201	Pierre-Robin sequence	22	0.000439394	0.00198183	0.221712	0.824558	0.0529724	0.8237	0.996046
PGS001470	Mean ICVF in medial lemniscus on FA skeleton (R)	HP:0000201	Pierre-Robin sequence	22	0.00251481	0.00195662	1.28528	0.198819	0.120943	0.1958	0.996046
PGS001471	Mean ICVF in middle cerebellar peduncle on FA skeleton	HP:0000201	Pierre-Robin sequence	22	-0.00187936	0.00195476	-0.961426	0.336436	0.0900982	0.3401	0.996046
PGS001472	Mean ICVF in posterior corona radiata on FA skeleton (L)	HP:0000201	Pierre-Robin sequence	22	-0.00151086	0.00198483	-0.761202	0.446612	0.0754702	0.45	0.996046
PGS001473	Mean ICVF in posterior corona radiata on FA skeleton (R)	HP:0000201	Pierre-Robin sequence	22	-0.000928072	0.00196289	-0.472808	0.636394	0.0603724	0.63	0.996046
PGS001474	Mean ICVF in posterior limb of internal capsule on FA skeleton (L)	HP:0000201	Pierre-Robin sequence	22	-0.000173245	0.00196215	-0.0882935	0.929651	0.0512172	0.929	0.996046
PGS001475	Mean ICVF in posterior limb of internal capsule on FA skeleton (R)	HP:0000201	Pierre-Robin sequence	22	-0.000626206	0.00196139	-0.319267	0.749553	0.0552119	0.7585	0.996046
PGS001476	Mean ICVF in posterior thalamic radiation on FA skeleton (L)	HP:0000201	Pierre-Robin sequence	22	0.00155501	0.00198236	0.784421	0.432871	0.0769924	0.429	0.996046
PGS001477	Mean ICVF in posterior thalamic radiation on FA skeleton (R)	HP:0000201	Pierre-Robin sequence	22	0.000573076	0.00195633	0.292934	0.769598	0.0545279	0.7701	0.996046
PGS001479	Mean ICVF in retrolenticular part of internal capsule on FA skeleton (R)	HP:0000201	Pierre-Robin sequence	22	0.000173085	0.00197838	0.0874881	0.930291	0.0512112	0.9295	0.996046
PGS001480	Mean ICVF in sagittal stratum on FA skeleton (L)	HP:0000201	Pierre-Robin sequence	22	-0.000260078	0.00197999	-0.131353	0.895507	0.0516186	0.8899	0.996046
PGS001481	Mean ICVF in sagittal stratum on FA skeleton (R)	HP:0000201	Pierre-Robin sequence	22	0.00020357	0.00197958	0.102835	0.918103	0.0513352	0.9191	0.996046
PGS001482	Mean ICVF in superior cerebellar peduncle on FA skeleton (L)	HP:0000201	Pierre-Robin sequence	22	0.000216066	0.00197475	0.109415	0.912883	0.0513944	0.911	0.996046
PGS001484	Mean ICVF in superior corona radiata on FA skeleton (L)	HP:0000201	Pierre-Robin sequence	22	0.00158513	0.00195177	0.81215	0.416787	0.0788702	0.4179	0.996046
PGS001485	Mean ICVF in superior corona radiata on FA skeleton (R)	HP:0000201	Pierre-Robin sequence	22	0.00143058	0.00194521	0.735439	0.462145	0.0738346	0.4705	0.996046
PGS001486	Mean ICVF in superior fronto-occipital fasciculus on FA skeleton (L)	HP:0000201	Pierre-Robin sequence	22	-0.000705572	0.00196448	-0.359164	0.719505	0.0563605	0.7137	0.996046
PGS001488	Mean ICVF in superior longitudinal fasciculus on FA skeleton (L)	HP:0000201	Pierre-Robin sequence	22	0.000222406	0.00198263	0.112177	0.910693	0.0514204	0.9113	0.996046
PGS001489	Mean ICVF in superior longitudinal fasciculus on FA skeleton (R)	HP:0000201	Pierre-Robin sequence	22	0.000501238	0.00198253	0.252828	0.800423	0.053599	0.8002	0.996046
PGS001490	Mean ICVF in tapetum on FA skeleton (L)	HP:0000201	Pierre-Robin sequence	22	-0.0013441	0.00194888	-0.689676	0.490466	0.0710681	0.4962	0.996046
PGS001493	Mean ISOVF in anterior corona radiata on FA skeleton (L)	HP:0000201	Pierre-Robin sequence	22	0.00244811	0.00199287	1.22843	0.219406	0.114887	0.221	0.996046
PGS001494	Mean ISOVF in anterior corona radiata on FA skeleton (R)	HP:0000201	Pierre-Robin sequence	22	0.00244266	0.00197974	1.23383	0.21739	0.115449	0.2115	0.996046
PGS001495	Mean ISOVF in body of corpus callosum on FA skeleton	HP:0000201	Pierre-Robin sequence	22	-0.00157774	0.0020344	-0.775531	0.438104	0.0764041	0.4416	0.996046
PGS001496	Mean ISOVF in cingulum cingulate gyrus on FA skeleton (L)	HP:0000201	Pierre-Robin sequence	22	0.00129482	0.00199976	0.647489	0.517379	0.068675	0.52	0.996046
PGS001497	Mean ISOVF in cingulum cingulate gyrus on FA skeleton (R)	HP:0000201	Pierre-Robin sequence	22	0.000565376	0.00198601	0.284679	0.775915	0.0543255	0.7728	0.996046
PGS001499	Mean ISOVF in fornix on FA skeleton	HP:0000201	Pierre-Robin sequence	22	0.000553023	0.00198002	0.279302	0.780038	0.0541968	0.7792	0.996046
PGS001500	Mean ISOVF in posterior corona radiata on FA skeleton (L)	HP:0000201	Pierre-Robin sequence	22	-0.000251711	0.0019285	-0.130522	0.896164	0.0516093	0.89	0.996046
PGS001501	Mean ISOVF in posterior thalamic radiation on FA skeleton (L)	HP:0000201	Pierre-Robin sequence	22	-0.00153344	0.00197533	-0.776294	0.437653	0.0764544	0.426	0.996046
PGS001502	Mean ISOVF in sagittal stratum on FA skeleton (L)	HP:0000201	Pierre-Robin sequence	22	-0.000519262	0.00198303	-0.261852	0.793458	0.0537961	0.7927	0.996046
PGS001503	Mean ISOVF in sagittal stratum on FA skeleton (R)	HP:0000201	Pierre-Robin sequence	22	-0.00105294	0.00194685	-0.540842	0.588668	0.0632984	0.5938	0.996046
PGS001504	Mean ISOVF in superior cerebellar peduncle on FA skeleton (R)	HP:0000201	Pierre-Robin sequence	22	0.00210335	0.00197517	1.0649	0.28703	0.0989884	0.2828	0.996046
PGS001505	Mean ISOVF in superior corona radiata on FA skeleton (L)	HP:0000201	Pierre-Robin sequence	22	-0.00242965	0.00198114	-1.22639	0.220174	0.114674	0.2261	0.996046
PGS001506	Mean ISOVF in superior corona radiata on FA skeleton (R)	HP:0000201	Pierre-Robin sequence	22	-0.00171437	0.00200377	-0.855573	0.392321	0.0819416	0.3885	0.996046
PGS001507	Median T2star in caudate (L)	HP:0000201	Pierre-Robin sequence	22	-0.00140427	0.0019758	-0.710739	0.477316	0.0723193	0.484	0.996046
PGS001508	Median T2star in caudate (R)	HP:0000201	Pierre-Robin sequence	22	-0.00205925	0.00198257	-1.03868	0.29906	0.0966499	0.3025	0.996046
PGS001509	Median T2star in pallidum (L)	HP:0000201	Pierre-Robin sequence	22	-0.00120938	0.00195906	-0.617328	0.537078	0.0670566	0.5385	0.996046
PGS001510	Median T2star in pallidum (R)	HP:0000201	Pierre-Robin sequence	22	-0.00213417	0.0019477	-1.09574	0.273304	0.101813	0.2726	0.996046
PGS001511	Median T2star in putamen (L)	HP:0000201	Pierre-Robin sequence	22	-0.00156523	0.00199247	-0.785571	0.432197	0.077069	0.4285	0.996046
PGS001512	Median T2star in putamen (R)	HP:0000201	Pierre-Robin sequence	22	-0.000211646	0.00197792	-0.107004	0.914795	0.0513723	0.9117	0.996046
PGS001514	Non-cancer illness year/age first occurred	HP:0000201	Pierre-Robin sequence	22	-0.00127857	0.00197982	-0.645801	0.518471	0.0685824	0.5183	0.996046
PGS001516	Other diseases of intestine (time-to-event)	HP:0000201	Pierre-Robin sequence	22	0.000610525	0.00202691	0.30121	0.763281	0.0547365	0.7609	0.996046
PGS001519	Position of pulse wave notch	HP:0000201	Pierre-Robin sequence	22	-0.00100356	0.00196408	-0.510957	0.609429	0.0619647	0.6039	0.996046
PGS001520	Position of the pulse wave peak	HP:0000201	Pierre-Robin sequence	22	-0.000874898	0.00197567	-0.442837	0.657924	0.059208	0.6506	0.996046
PGS001522	Psoriatic and enteropathic arthropathies (time-to-event)	HP:0000201	Pierre-Robin sequence	22	0.00176824	0.00194043	0.911263	0.36225	0.0861145	0.3648	0.996046
PGS001530	Speed of sound through heel (L)	HP:0000201	Pierre-Robin sequence	22	-0.000420867	0.00199558	-0.2109	0.832984	0.0527739	0.8255	0.996046
PGS001531	Speed of sound through heel (R)	HP:0000201	Pierre-Robin sequence	22	-0.000265902	0.00199856	-0.133047	0.894168	0.0516376	0.8981	0.996046
PGS001533	Tinnitus severity	HP:0000201	Pierre-Robin sequence	22	-0.00232218	0.00199756	-1.1625	0.245148	0.108205	0.238	0.996046
PGS001534	Total Volume of white matter hyperintensities (from T1 and T2 FLAIR images)	HP:0000201	Pierre-Robin sequence	22	0.000701588	0.00200357	0.350168	0.726243	0.0560898	0.7168	0.996046
PGS001536	Vitiligo (time-to-event)	HP:0000201	Pierre-Robin sequence	22	0.000156629	0.00197682	0.0792328	0.936854	0.0511528	0.9379	0.996046
PGS001537	Volume of accumbens (L)	HP:0000201	Pierre-Robin sequence	22	-0.00224346	0.00195978	-1.14475	0.252428	0.106469	0.2548	0.996046
PGS001538	Volume of accumbens (R)	HP:0000201	Pierre-Robin sequence	22	0.000414329	0.00193615	0.213996	0.830568	0.0528298	0.8282	0.996046
PGS001539	Volume of brain stem + 4th ventricle	HP:0000201	Pierre-Robin sequence	22	0.000441842	0.00193323	0.228551	0.819237	0.0531031	0.8205	0.996046
PGS001540	Volume of brain, grey+white matter	HP:0000201	Pierre-Robin sequence	22	-9.80229e-05	0.00193353	-0.0506964	0.959572	0.0509954	0.9552	0.996046
PGS001541	Volume of brain, grey+white matter (normalised for head size)	HP:0000201	Pierre-Robin sequence	22	0.00162969	0.00197712	0.824278	0.409865	0.0797119	0.4089	0.996046
PGS001542	Volume of caudate (L)	HP:0000201	Pierre-Robin sequence	22	-0.00174079	0.00197962	-0.879353	0.379299	0.0836913	0.3745	0.996046
PGS001543	Volume of caudate (R)	HP:0000201	Pierre-Robin sequence	22	0.000308912	0.00198846	0.155352	0.876557	0.0519106	0.8842	0.996046
PGS001544	Volume of grey matter	HP:0000201	Pierre-Robin sequence	22	-0.00136773	0.00194078	-0.704733	0.481046	0.0719587	0.4893	0.996046
PGS001545	Volume of grey matter (normalised for head size)	HP:0000201	Pierre-Robin sequence	22	-0.000665051	0.00195629	-0.339956	0.73392	0.0557907	0.7384	0.996046
PGS001546	Volume of grey matter in Amygdala (L)	HP:0000201	Pierre-Robin sequence	22	0.000774781	0.00192804	0.401848	0.687832	0.0577389	0.6843	0.996046
PGS001547	Volume of grey matter in Brain-Stem	HP:0000201	Pierre-Robin sequence	22	-0.00177489	0.00198287	-0.895114	0.370817	0.0848774	0.3677	0.996046
PGS001548	Volume of grey matter in Central Opercular Cortex (L)	HP:0000201	Pierre-Robin sequence	22	-0.00109971	0.00194245	-0.566147	0.571347	0.0644869	0.5705	0.996046
PGS001549	Volume of grey matter in Central Opercular Cortex (R)	HP:0000201	Pierre-Robin sequence	22	-0.000387231	0.0019663	-0.196933	0.843897	0.0525322	0.8419	0.996046
PGS001550	Volume of grey matter in Cingulate Gyrus, anterior division (L)	HP:0000201	Pierre-Robin sequence	22	0.000434853	0.00196618	0.221166	0.824982	0.0529622	0.831	0.996046
PGS001551	Volume of grey matter in Cingulate Gyrus, anterior division (R)	HP:0000201	Pierre-Robin sequence	22	0.00124712	0.00193298	0.645183	0.518871	0.0685485	0.5167	0.996046
PGS001552	Volume of grey matter in Cingulate Gyrus, posterior division (R)	HP:0000201	Pierre-Robin sequence	22	-0.00241167	0.001945	-1.23993	0.215124	0.116089	0.2189	0.996046
PGS001553	Volume of grey matter in Crus I Cerebellum (R)	HP:0000201	Pierre-Robin sequence	22	0.000867096	0.00197055	0.440027	0.659958	0.0591027	0.6578	0.996046
PGS001554	Volume of grey matter in Crus II Cerebellum (L)	HP:0000201	Pierre-Robin sequence	22	-0.000417523	0.00197809	-0.211073	0.832848	0.052777	0.8354	0.996046
PGS001555	Volume of grey matter in Crus II Cerebellum (R)	HP:0000201	Pierre-Robin sequence	22	-0.000965231	0.00204415	-0.472192	0.636833	0.0603477	0.6417	0.996046
PGS001556	Volume of grey matter in Cuneal Cortex (R)	HP:0000201	Pierre-Robin sequence	22	-0.00126438	0.00197488	-0.640229	0.522086	0.0682784	0.5307	0.996046
PGS001557	Volume of grey matter in Frontal Operculum Cortex (L)	HP:0000201	Pierre-Robin sequence	22	-0.00225575	0.0019697	-1.14523	0.252231	0.106515	0.2545	0.996046
PGS001558	Volume of grey matter in Frontal Orbital Cortex (L)	HP:0000201	Pierre-Robin sequence	22	-0.000571409	0.00195101	-0.292878	0.769641	0.0545265	0.7687	0.996046
PGS001559	Volume of grey matter in Frontal Orbital Cortex (R)	HP:0000201	Pierre-Robin sequence	22	-0.00187373	0.00195986	-0.956053	0.339143	0.0896613	0.3334	0.996046
PGS001561	Volume of grey matter in Heschl's Gyrus (includes H1 and H2) (L)	HP:0000201	Pierre-Robin sequence	22	-0.00122955	0.0019351	-0.635395	0.525232	0.0680168	0.5268	0.996046
PGS001563	Volume of grey matter in Hippocampus (L)	HP:0000201	Pierre-Robin sequence	22	0.00048316	0.00198205	0.243768	0.807432	0.0534081	0.811	0.996046
PGS001564	Volume of grey matter in Hippocampus (R)	HP:0000201	Pierre-Robin sequence	22	-0.00141226	0.00199125	-0.709231	0.478251	0.0722285	0.4784	0.996046
PGS001565	Volume of grey matter in I-IV Cerebellum (L)	HP:0000201	Pierre-Robin sequence	22	-0.000527717	0.00199325	-0.264751	0.791224	0.0538609	0.7919	0.996046
PGS001566	Volume of grey matter in I-IV Cerebellum (R)	HP:0000201	Pierre-Robin sequence	22	0.00164521	0.0019659	0.836872	0.402749	0.0805992	0.4109	0.996046
PGS001567	Volume of grey matter in Inferior Frontal Gyrus, pars triangularis (R)	HP:0000201	Pierre-Robin sequence	22	-0.00197375	0.0019956	-0.989052	0.322739	0.0923831	0.3136	0.996046
PGS001568	Volume of grey matter in Inferior Temporal Gyrus, posterior division (L)	HP:0000201	Pierre-Robin sequence	22	-0.00258272	0.00196245	-1.31607	0.188278	0.124337	0.195	0.996046
PGS001569	Volume of grey matter in Insular Cortex (L)	HP:0000201	Pierre-Robin sequence	22	0.00122009	0.00196806	0.619945	0.535353	0.067194	0.5266	0.996046
PGS001570	Volume of grey matter in Insular Cortex (R)	HP:0000201	Pierre-Robin sequence	22	0.00136573	0.00197498	0.691517	0.489308	0.071176	0.4943	0.996046
PGS001572	Volume of grey matter in IX Cerebellum (L)	HP:0000201	Pierre-Robin sequence	22	-0.000867332	0.00194321	-0.44634	0.655393	0.0593401	0.6568	0.996046
PGS001573	Volume of grey matter in IX Cerebellum (R)	HP:0000201	Pierre-Robin sequence	22	0.000111462	0.00194921	0.0571831	0.954404	0.0510251	0.9537	0.996046
PGS001575	Volume of grey matter in Lateral Occipital Cortex, superior division (R)	HP:0000201	Pierre-Robin sequence	22	-0.000353735	0.00196837	-0.179709	0.857396	0.0522569	0.8556	0.996046
PGS001576	Volume of grey matter in Lingual Gyrus (R)	HP:0000201	Pierre-Robin sequence	22	-0.000547114	0.00198187	-0.276059	0.782527	0.0541204	0.7843	0.996046
PGS001578	Volume of grey matter in Middle Frontal Gyrus (R)	HP:0000201	Pierre-Robin sequence	22	-0.0018927	0.00198791	-0.952107	0.34114	0.089342	0.3427	0.996046
PGS001579	Volume of grey matter in Middle Temporal Gyrus, posterior division (R)	HP:0000201	Pierre-Robin sequence	22	0.000593197	0.00199255	0.297708	0.765952	0.0546475	0.7651	0.996046
PGS001580	Volume of grey matter in Occipital Fusiform Gyrus (L)	HP:0000201	Pierre-Robin sequence	22	-0.00264012	0.00198901	-1.32735	0.18452	0.125601	0.1783	0.996046
PGS001582	Volume of grey matter in Paracingulate Gyrus (R)	HP:0000201	Pierre-Robin sequence	22	-0.00196724	0.00195513	-1.00619	0.314426	0.0938332	0.3146	0.996046
PGS001583	Volume of grey matter in Parahippocampal Gyrus, anterior division (L)	HP:0000201	Pierre-Robin sequence	22	-0.0010755	0.0019626	-0.547997	0.583746	0.0636289	0.5845	0.996046
PGS001585	Volume of grey matter in Parahippocampal Gyrus, posterior division (L)	HP:0000201	Pierre-Robin sequence	22	-0.00098561	0.00194026	-0.507978	0.611516	0.061836	0.6185	0.996046
PGS001586	Volume of grey matter in Parahippocampal Gyrus, posterior division (R)	HP:0000201	Pierre-Robin sequence	22	-0.00290679	0.0019964	-1.45602	0.145521	0.140773	0.1447	0.996046
PGS001587	Volume of grey matter in Planum Polare (L)	HP:0000201	Pierre-Robin sequence	22	-0.000571996	0.00195586	-0.292452	0.769967	0.0545159	0.7698	0.996046
PGS001588	Volume of grey matter in Planum Polare (R)	HP:0000201	Pierre-Robin sequence	22	-0.000983834	0.00200518	-0.490647	0.623722	0.0611016	0.6289	0.996046
PGS001590	Volume of grey matter in Precentral Gyrus (L)	HP:0000201	Pierre-Robin sequence	22	0.0019165	0.00195693	0.979341	0.327512	0.0915725	0.3254	0.996046
PGS001591	Volume of grey matter in Precentral Gyrus (R)	HP:0000201	Pierre-Robin sequence	22	0.000370555	0.00192988	0.192009	0.847751	0.0524509	0.8413	0.996046
PGS001592	Volume of grey matter in Precuneous Cortex (L)	HP:0000201	Pierre-Robin sequence	22	0.00054797	0.00192215	0.285081	0.775607	0.0543353	0.7771	0.996046
PGS001593	Volume of grey matter in Putamen (L)	HP:0000201	Pierre-Robin sequence	22	-0.00171802	0.00194926	-0.881372	0.378206	0.0838421	0.3762	0.996046
PGS001594	Volume of grey matter in Putamen (R)	HP:0000201	Pierre-Robin sequence	22	-0.000495773	0.00197855	-0.250574	0.802165	0.0535509	0.8048	0.996046
PGS001596	Volume of grey matter in Subcallosal Cortex (R)	HP:0000201	Pierre-Robin sequence	22	-0.00243464	0.00197028	-1.23569	0.216698	0.115644	0.2132	0.996046
PGS001598	Volume of grey matter in Superior Frontal Gyrus (R)	HP:0000201	Pierre-Robin sequence	22	-0.000153514	0.00195985	-0.0783297	0.937572	0.0511468	0.9401	0.996046
PGS001599	Volume of grey matter in Superior Temporal Gyrus, anterior division (L)	HP:0000201	Pierre-Robin sequence	22	-0.00068886	0.00195347	-0.352633	0.724395	0.0561633	0.7261	0.996046
PGS001600	Volume of grey matter in Superior Temporal Gyrus, posterior division (L)	HP:0000201	Pierre-Robin sequence	22	-0.00114821	0.00195555	-0.587157	0.557154	0.0655149	0.5575	0.996046
PGS001601	Volume of grey matter in Supracalcarine Cortex (L)	HP:0000201	Pierre-Robin sequence	22	-0.0023399	0.00201273	-1.16255	0.245128	0.10821	0.2383	0.996046
PGS001602	Volume of grey matter in Supracalcarine Cortex (R)	HP:0000201	Pierre-Robin sequence	22	0.000452705	0.00198434	0.228139	0.819558	0.0530951	0.8186	0.996046
PGS001603	Volume of grey matter in Temporal Fusiform Cortex, anterior division (L)	HP:0000201	Pierre-Robin sequence	22	0.0022791	0.00197717	1.15271	0.249147	0.107243	0.2463	0.996046
PGS001604	Volume of grey matter in Temporal Fusiform Cortex, posterior division (L)	HP:0000201	Pierre-Robin sequence	22	-0.00176812	0.00196387	-0.900324	0.36804	0.0852741	0.3661	0.996046
PGS001605	Volume of grey matter in Temporal Fusiform Cortex, posterior division (R)	HP:0000201	Pierre-Robin sequence	22	0.000253705	0.00197746	0.128298	0.897924	0.0515849	0.8982	0.996046
PGS001606	Volume of grey matter in Temporal Pole (L)	HP:0000201	Pierre-Robin sequence	22	-0.000201749	0.0019746	-0.102172	0.918629	0.0513294	0.9169	0.996046
PGS001607	Volume of grey matter in Temporal Pole (R)	HP:0000201	Pierre-Robin sequence	22	-0.000276424	0.0019646	-0.140703	0.888117	0.0517265	0.8871	0.996046
PGS001609	Volume of grey matter in Thalamus (R)	HP:0000201	Pierre-Robin sequence	22	-0.00178476	0.00196344	-0.908994	0.363446	0.0859394	0.3673	0.996046
PGS001610	Volume of grey matter in V Cerebellum (L)	HP:0000201	Pierre-Robin sequence	22	-0.00183864	0.00199343	-0.922352	0.356439	0.0869768	0.3585	0.996046
PGS001611	Volume of grey matter in V Cerebellum (R)	HP:0000201	Pierre-Robin sequence	22	0.00190553	0.00195912	0.972648	0.330828	0.0910185	0.3279	0.996046
PGS001612	Volume of grey matter in Ventral Striatum (L)	HP:0000201	Pierre-Robin sequence	22	0.000112078	0.0019363	0.0578828	0.953847	0.0510286	0.9529	0.996046
PGS001613	Volume of grey matter in Ventral Striatum (R)	HP:0000201	Pierre-Robin sequence	22	-0.000317733	0.00193001	-0.164627	0.869251	0.0520365	0.8703	0.996046
PGS001614	Volume of grey matter in Vermis Crus II Cerebellum	HP:0000201	Pierre-Robin sequence	22	-0.00160262	0.0019907	-0.805052	0.420871	0.0783833	0.4242	0.996046
PGS001615	Volume of grey matter in Vermis IX Cerebellum	HP:0000201	Pierre-Robin sequence	22	0.00199759	0.00194312	1.02803	0.30404	0.0957168	0.2959	0.996046
PGS001616	Volume of grey matter in Vermis VI Cerebellum	HP:0000201	Pierre-Robin sequence	22	-0.00255742	0.00197413	-1.29547	0.195285	0.122057	0.1946	0.996046
PGS001617	Volume of grey matter in Vermis VIIb Cerebellum	HP:0000201	Pierre-Robin sequence	22	-0.000309306	0.00201302	-0.153653	0.877897	0.0518883	0.8814	0.996046
PGS001618	Volume of grey matter in Vermis VIIIa Cerebellum	HP:0000201	Pierre-Robin sequence	22	0.000108129	0.00199322	0.0542486	0.956742	0.0510113	0.9576	0.996046
PGS001619	Volume of grey matter in Vermis VIIIb Cerebellum	HP:0000201	Pierre-Robin sequence	22	-0.000112403	0.00197707	-0.0568531	0.954667	0.0510235	0.956	0.996046
PGS001621	Volume of grey matter in VI Cerebellum (L)	HP:0000201	Pierre-Robin sequence	22	0.0014656	0.00196791	0.744752	0.456496	0.0744193	0.459	0.996046
PGS001622	Volume of grey matter in VI Cerebellum (R)	HP:0000201	Pierre-Robin sequence	22	-0.000762067	0.00197476	-0.385904	0.699602	0.0572059	0.7009	0.996046
PGS001623	Volume of grey matter in VIIb Cerebellum (L)	HP:0000201	Pierre-Robin sequence	22	0.000449249	0.00196902	0.228159	0.819543	0.0530955	0.8193	0.996046
PGS001624	Volume of grey matter in VIIb Cerebellum (R)	HP:0000201	Pierre-Robin sequence	22	0.00076276	0.00199809	0.381745	0.702685	0.0570704	0.7048	0.996046
PGS001625	Volume of grey matter in VIIIa Cerebellum (L)	HP:0000201	Pierre-Robin sequence	22	-0.00145068	0.00196612	-0.737839	0.460685	0.0739846	0.454	0.996046
PGS001626	Volume of grey matter in VIIIa Cerebellum (R)	HP:0000201	Pierre-Robin sequence	22	-0.000297704	0.00195632	-0.152175	0.879062	0.0518691	0.8656	0.996046
PGS001627	Volume of grey matter in VIIIb Cerebellum (L)	HP:0000201	Pierre-Robin sequence	22	-0.00173546	0.00196005	-0.885414	0.376023	0.0841449	0.3789	0.996046
PGS001628	Volume of grey matter in VIIIb Cerebellum (R)	HP:0000201	Pierre-Robin sequence	22	0.00131328	0.0019991	0.656938	0.511285	0.0691979	0.5116	0.996046
PGS001629	Volume of grey matter in X Cerebellum (R)	HP:0000201	Pierre-Robin sequence	22	0.000830103	0.00197672	0.41994	0.674568	0.0583697	0.6727	0.996046
PGS001630	Volume of hippocampus (L)	HP:0000201	Pierre-Robin sequence	22	0.000773124	0.00197615	0.391227	0.695665	0.0573815	0.694	0.996046
PGS001631	Volume of pallidum (L)	HP:0000201	Pierre-Robin sequence	22	-0.002443	0.00195154	-1.25183	0.210754	0.117346	0.2125	0.996046
PGS001632	Volume of pallidum (R)	HP:0000201	Pierre-Robin sequence	22	-0.00059481	0.00195568	-0.304145	0.761044	0.0548119	0.759	0.996046
PGS001634	Volume of peripheral cortical grey matter (normalised for head size)	HP:0000201	Pierre-Robin sequence	22	0.000205316	0.00195511	0.105015	0.916373	0.0513544	0.9137	0.996046
PGS001636	Volume of putamen (R)	HP:0000201	Pierre-Robin sequence	22	-0.00163902	0.0019073	-0.859342	0.390239	0.0822157	0.3918	0.996046
PGS001637	Volume of thalamus (L)	HP:0000201	Pierre-Robin sequence	22	0.000734123	0.00198183	0.370426	0.711098	0.0567092	0.7082	0.996046
PGS001638	Volume of thalamus (R)	HP:0000201	Pierre-Robin sequence	22	-0.00120234	0.0019931	-0.603251	0.546399	0.0663277	0.5424	0.996046
PGS001639	Volume of ventricular cerebrospinal fluid	HP:0000201	Pierre-Robin sequence	22	0.00183304	0.0019658	0.932466	0.351191	0.0877724	0.3443	0.996046
PGS001640	Volume of white matter	HP:0000201	Pierre-Robin sequence	22	0.00103735	0.00194788	0.532556	0.594391	0.062921	0.584	0.996046
PGS001641	Volume of white matter (normalised for head size)	HP:0000201	Pierre-Robin sequence	22	0.00236856	0.00199414	1.18776	0.235047	0.110721	0.2399	0.996046
PGS001642	Volumetric scaling from T1 head image to standard space	HP:0000201	Pierre-Robin sequence	22	0.00169712	0.00193839	0.875531	0.381374	0.0834068	0.3877	0.996046
PGS001643	WA FA in tract acoustic radiation (L)	HP:0000201	Pierre-Robin sequence	22	0.000230797	0.00198398	0.11633	0.907401	0.0514607	0.905	0.996046
PGS001644	WA FA in tract acoustic radiation (R)	HP:0000201	Pierre-Robin sequence	22	-0.000343344	0.00198486	-0.172981	0.862681	0.0521562	0.8593	0.996046
PGS001645	WA FA in tract anterior thalamic radiation (L)	HP:0000201	Pierre-Robin sequence	22	-0.00231302	0.00193958	-1.19254	0.23317	0.111203	0.2377	0.996046
PGS001647	WA FA in tract cingulate gyrus part of cingulum (L)	HP:0000201	Pierre-Robin sequence	22	-0.000998163	0.00197135	-0.506335	0.612669	0.0617652	0.6113	0.996046
PGS001648	WA FA in tract cingulate gyrus part of cingulum (R)	HP:0000201	Pierre-Robin sequence	22	-0.0026011	0.00197621	-1.31621	0.188233	0.124352	0.1914	0.996046
PGS001651	WA FA in tract forceps minor	HP:0000201	Pierre-Robin sequence	22	0.000966948	0.00197602	0.48934	0.624646	0.0610473	0.6291	0.996046
PGS001652	WA FA in tract inferior fronto-occipital fasciculus (L)	HP:0000201	Pierre-Robin sequence	22	-0.00219876	0.00194625	-1.12974	0.258699	0.105022	0.2542	0.996046
PGS001653	WA FA in tract inferior fronto-occipital fasciculus (R)	HP:0000201	Pierre-Robin sequence	22	0.000416772	0.00199569	0.208836	0.834594	0.0527372	0.8378	0.996046
PGS001655	WA FA in tract inferior longitudinal fasciculus (R)	HP:0000201	Pierre-Robin sequence	22	-0.00140078	0.0019855	-0.705508	0.480564	0.0720051	0.4809	0.996046
PGS001656	WA FA in tract posterior thalamic radiation (L)	HP:0000201	Pierre-Robin sequence	22	-0.000667751	0.0019357	-0.344966	0.730151	0.0559363	0.7337	0.996046
PGS001657	WA FA in tract posterior thalamic radiation (R)	HP:0000201	Pierre-Robin sequence	22	-0.0013528	0.00196463	-0.688578	0.491156	0.0710039	0.4858	0.996046
PGS001658	WA FA in tract superior longitudinal fasciculus (L)	HP:0000201	Pierre-Robin sequence	22	-0.00141465	0.0019784	-0.715048	0.47465	0.07258	0.4762	0.996046
PGS001659	WA FA in tract uncinate fasciculus (L)	HP:0000201	Pierre-Robin sequence	22	-0.00193592	0.00195225	-0.991631	0.321479	0.0925997	0.3248	0.996046
PGS001661	WA ICVF in tract acoustic radiation (L)	HP:0000201	Pierre-Robin sequence	22	-0.00240911	0.00197172	-1.22183	0.221894	0.114201	0.2179	0.996046
PGS001665	WA ICVF in tract cingulate gyrus part of cingulum (L)	HP:0000201	Pierre-Robin sequence	22	-0.000259544	0.00197363	-0.131506	0.895386	0.0516203	0.8967	0.996046
PGS001666	WA ICVF in tract cingulate gyrus part of cingulum (R)	HP:0000201	Pierre-Robin sequence	22	-0.00257041	0.00193954	-1.32527	0.18521	0.125366	0.1834	0.996046
PGS001668	WA ICVF in tract corticospinal tract (R)	HP:0000201	Pierre-Robin sequence	22	-0.00263155	0.00196501	-1.33921	0.180632	0.12694	0.1775	0.996046
PGS001669	WA ICVF in tract forceps major	HP:0000201	Pierre-Robin sequence	22	-0.00248272	0.00195948	-1.26703	0.20527	0.118968	0.2074	0.996046
PGS001670	WA ICVF in tract forceps minor	HP:0000201	Pierre-Robin sequence	22	-0.00028337	0.00196029	-0.144555	0.885074	0.0517732	0.8897	0.996046
PGS001671	WA ICVF in tract inferior fronto-occipital fasciculus (L)	HP:0000201	Pierre-Robin sequence	22	-0.000795837	0.00195556	-0.406962	0.684073	0.0579144	0.6819	0.996046
PGS001672	WA ICVF in tract inferior fronto-occipital fasciculus (R)	HP:0000201	Pierre-Robin sequence	22	-0.000880856	0.00196846	-0.447484	0.654567	0.0593835	0.6596	0.996046
PGS001673	WA ICVF in tract inferior longitudinal fasciculus (L)	HP:0000201	Pierre-Robin sequence	22	-0.000522032	0.0019644	-0.265746	0.790458	0.0538833	0.7908	0.996046
PGS001674	WA ICVF in tract inferior longitudinal fasciculus (R)	HP:0000201	Pierre-Robin sequence	22	-0.000686495	0.00198125	-0.346495	0.729001	0.0559812	0.7233	0.996046
PGS001675	WA ICVF in tract medial lemniscus (L)	HP:0000201	Pierre-Robin sequence	22	0.000226233	0.00192655	0.117429	0.90653	0.0514716	0.9047	0.996046
PGS001677	WA ICVF in tract middle cerebellar peduncle	HP:0000201	Pierre-Robin sequence	22	-0.00192898	0.00195039	-0.989023	0.322753	0.0923806	0.3195	0.996046
PGS001678	WA ICVF in tract parahippocampal part of cingulum (L)	HP:0000201	Pierre-Robin sequence	22	-0.00150667	0.00194181	-0.775909	0.43788	0.076429	0.4428	0.996046
PGS001679	WA ICVF in tract parahippocampal part of cingulum (R)	HP:0000201	Pierre-Robin sequence	22	-0.00267367	0.00194023	-1.37802	0.168328	0.131408	0.1657	0.996046
PGS001680	WA ICVF in tract posterior thalamic radiation (L)	HP:0000201	Pierre-Robin sequence	22	-0.000147137	0.0019753	-0.0744884	0.940628	0.0511218	0.9429	0.996046
PGS001681	WA ICVF in tract posterior thalamic radiation (R)	HP:0000201	Pierre-Robin sequence	22	-0.00112032	0.00196457	-0.570264	0.568553	0.0646854	0.5663	0.996046
PGS001682	WA ICVF in tract superior longitudinal fasciculus (L)	HP:0000201	Pierre-Robin sequence	22	0.00084927	0.00199158	0.42643	0.669834	0.0586028	0.6763	0.996046
PGS001683	WA ICVF in tract superior longitudinal fasciculus (R)	HP:0000201	Pierre-Robin sequence	22	0.00178196	0.00198093	0.89956	0.368446	0.0852158	0.3723	0.996046
PGS001684	WA ICVF in tract superior thalamic radiation (L)	HP:0000201	Pierre-Robin sequence	22	0.00102211	0.001975	0.517523	0.604839	0.0622513	0.5999	0.996046
PGS001685	WA ICVF in tract superior thalamic radiation (R)	HP:0000201	Pierre-Robin sequence	22	0.000423231	0.00196191	0.215724	0.829222	0.0528613	0.8284	0.996046
PGS001686	WA ICVF in tract uncinate fasciculus (L)	HP:0000201	Pierre-Robin sequence	22	-0.000603102	0.00195476	-0.30853	0.757706	0.0549259	0.7501	0.996046
PGS001687	WA ICVF in tract uncinate fasciculus (R)	HP:0000201	Pierre-Robin sequence	22	-0.00109385	0.0019555	-0.559375	0.575959	0.0641635	0.5808	0.996046
PGS001688	WA ISOVF in tract acoustic radiation (L)	HP:0000201	Pierre-Robin sequence	22	0.000515685	0.0019779	0.260724	0.794328	0.0537711	0.7966	0.996046
PGS001689	WA ISOVF in tract acoustic radiation (R)	HP:0000201	Pierre-Robin sequence	22	-0.000542975	0.00196799	-0.275904	0.782646	0.0541168	0.7834	0.996046
PGS001690	WA ISOVF in tract anterior thalamic radiation (R)	HP:0000201	Pierre-Robin sequence	22	0.000460452	0.00200915	0.229177	0.818751	0.0531153	0.8227	0.996046
PGS001691	WA ISOVF in tract cingulate gyrus part of cingulum (L)	HP:0000201	Pierre-Robin sequence	22	-0.000583737	0.00197041	-0.296251	0.767064	0.0546108	0.7703	0.996046
PGS001692	WA ISOVF in tract cingulate gyrus part of cingulum (R)	HP:0000201	Pierre-Robin sequence	22	-0.00142411	0.00198485	-0.717492	0.473141	0.0727285	0.4763	0.996046
PGS001693	WA ISOVF in tract inferior fronto-occipital fasciculus (L)	HP:0000201	Pierre-Robin sequence	22	-0.000447611	0.00196676	-0.227588	0.819986	0.0530845	0.8187	0.996046
PGS001694	WA ISOVF in tract inferior fronto-occipital fasciculus (R)	HP:0000201	Pierre-Robin sequence	22	-0.000455547	0.00198242	-0.229793	0.818272	0.0531273	0.8225	0.996046
PGS001695	WA ISOVF in tract inferior longitudinal fasciculus (L)	HP:0000201	Pierre-Robin sequence	22	-0.000202671	0.00197102	-0.102826	0.91811	0.0513351	0.9151	0.996046
PGS001696	WA ISOVF in tract inferior longitudinal fasciculus (R)	HP:0000201	Pierre-Robin sequence	22	0.00129145	0.00195137	0.661817	0.508153	0.0694708	0.5122	0.996046
PGS001697	WA ISOVF in tract posterior thalamic radiation (R)	HP:0000201	Pierre-Robin sequence	22	-0.00244622	0.00197016	-1.24164	0.214494	0.116269	0.2144	0.996046
PGS001698	WA ISOVF in tract superior longitudinal fasciculus (L)	HP:0000201	Pierre-Robin sequence	22	0.002075	0.00197029	1.05314	0.292382	0.0979328	0.2919	0.996046
PGS001699	WA ISOVF in tract superior longitudinal fasciculus (R)	HP:0000201	Pierre-Robin sequence	22	0.00192391	0.00198998	0.966801	0.333743	0.0905376	0.3313	0.996046
PGS001700	WA ISOVF in tract superior thalamic radiation (L)	HP:0000201	Pierre-Robin sequence	22	0.000878777	0.00197884	0.444087	0.65702	0.059255	0.657	0.996046
PGS001701	WA ISOVF in tract superior thalamic radiation (R)	HP:0000201	Pierre-Robin sequence	22	0.000754494	0.00197772	0.381497	0.702868	0.0570624	0.7048	0.996046
PGS001702	WA ISOVF in tract uncinate fasciculus (L)	HP:0000201	Pierre-Robin sequence	22	0.00118557	0.00196127	0.60449	0.545576	0.0663912	0.5392	0.996046
PGS001704	WA L1 in tract forceps minor	HP:0000201	Pierre-Robin sequence	22	0.00274186	0.00195109	1.4053	0.160064	0.134625	0.1636	0.996046
PGS001705	WA L1 in tract inferior fronto-occipital fasciculus (L)	HP:0000201	Pierre-Robin sequence	22	0.00263045	0.00201687	1.30422	0.192284	0.123021	0.1974	0.996046
PGS001706	WA L1 in tract inferior fronto-occipital fasciculus (R)	HP:0000201	Pierre-Robin sequence	22	0.000994101	0.00194931	0.509976	0.610116	0.0619222	0.613	0.996046
PGS001707	WA L1 in tract inferior longitudinal fasciculus (L)	HP:0000201	Pierre-Robin sequence	22	0.000141967	0.00199554	0.0711421	0.943291	0.0511012	0.9441	0.996046
PGS001708	WA L1 in tract inferior longitudinal fasciculus (R)	HP:0000201	Pierre-Robin sequence	22	0.000927674	0.00194422	0.477144	0.633304	0.0605472	0.6399	0.996046
PGS001709	WA L1 in tract superior longitudinal fasciculus (L)	HP:0000201	Pierre-Robin sequence	22	0.000821583	0.00196945	0.417164	0.676596	0.0582711	0.6758	0.996046
PGS001710	WA L1 in tract superior longitudinal fasciculus (R)	HP:0000201	Pierre-Robin sequence	22	0.00103066	0.00193523	0.532578	0.594376	0.062922	0.5986	0.996046
PGS001711	WA L1 in tract superior thalamic radiation (L)	HP:0000201	Pierre-Robin sequence	22	0.000615849	0.00197931	0.311143	0.755719	0.0549946	0.7597	0.996046
PGS001712	WA L1 in tract superior thalamic radiation (R)	HP:0000201	Pierre-Robin sequence	22	0.00200751	0.00196407	1.02212	0.306831	0.0952026	0.3059	0.996046
PGS001713	WA L1 in tract uncinate fasciculus (L)	HP:0000201	Pierre-Robin sequence	22	0.000597357	0.00196853	0.303453	0.761572	0.0547941	0.7643	0.996046
PGS001714	WA L2 in tract acoustic radiation (R)	HP:0000201	Pierre-Robin sequence	22	0.000809103	0.00199675	0.40521	0.68536	0.057854	0.6805	0.996046
PGS001715	WA L2 in tract anterior thalamic radiation (L)	HP:0000201	Pierre-Robin sequence	22	0.000218923	0.00197824	0.110666	0.911891	0.0514061	0.9112	0.996046
PGS001716	WA L2 in tract anterior thalamic radiation (R)	HP:0000201	Pierre-Robin sequence	22	0.000599173	0.00199183	0.300815	0.763582	0.0547264	0.7662	0.996046
PGS001717	WA L2 in tract cingulate gyrus part of cingulum (L)	HP:0000201	Pierre-Robin sequence	22	0.00122587	0.00195864	0.625877	0.531456	0.0675075	0.5325	0.996046
PGS001718	WA L2 in tract cingulate gyrus part of cingulum (R)	HP:0000201	Pierre-Robin sequence	22	0.0011688	0.00194467	0.60103	0.547878	0.0662142	0.5434	0.996046
PGS001719	WA L2 in tract forceps major	HP:0000201	Pierre-Robin sequence	22	0.00141546	0.00199021	0.711211	0.477023	0.0723478	0.4829	0.996046
PGS001720	WA L2 in tract forceps minor	HP:0000201	Pierre-Robin sequence	22	0.00253109	0.00195562	1.29426	0.195701	0.121924	0.2024	0.996046
PGS001721	WA L2 in tract inferior fronto-occipital fasciculus (L)	HP:0000201	Pierre-Robin sequence	22	0.00123753	0.00198289	0.624103	0.53262	0.0674135	0.5351	0.996046
PGS001722	WA L2 in tract inferior fronto-occipital fasciculus (R)	HP:0000201	Pierre-Robin sequence	22	-0.00010664	0.00197754	-0.0539257	0.956999	0.0510098	0.9595	0.996046
PGS001724	WA L2 in tract inferior longitudinal fasciculus (R)	HP:0000201	Pierre-Robin sequence	22	0.00134399	0.00198676	0.676475	0.498805	0.0703031	0.4903	0.996046
PGS001725	WA L2 in tract superior longitudinal fasciculus (L)	HP:0000201	Pierre-Robin sequence	22	0.00107902	0.00197508	0.546315	0.584901	0.0635508	0.5774	0.996046
PGS001726	WA L2 in tract superior thalamic radiation (L)	HP:0000201	Pierre-Robin sequence	22	0.00178413	0.00198219	0.90008	0.368169	0.0852555	0.3675	0.996046
PGS001727	WA L2 in tract uncinate fasciculus (L)	HP:0000201	Pierre-Robin sequence	22	0.00182746	0.00197773	0.92402	0.35557	0.0871074	0.3447	0.996046
PGS001729	WA L3 in tract acoustic radiation (R)	HP:0000201	Pierre-Robin sequence	22	0.00147716	0.00197671	0.747281	0.454968	0.0745794	0.4575	0.996046
PGS001730	WA L3 in tract anterior thalamic radiation (L)	HP:0000201	Pierre-Robin sequence	22	0.000737523	0.00196978	0.374419	0.708126	0.0568354	0.7085	0.996046
PGS001731	WA L3 in tract anterior thalamic radiation (R)	HP:0000201	Pierre-Robin sequence	22	0.000733588	0.00196965	0.372445	0.709595	0.0567728	0.705	0.996046
PGS001732	WA L3 in tract cingulate gyrus part of cingulum (L)	HP:0000201	Pierre-Robin sequence	22	0.000577648	0.00198747	0.290644	0.771349	0.0544712	0.7728	0.996046
PGS001733	WA L3 in tract cingulate gyrus part of cingulum (R)	HP:0000201	Pierre-Robin sequence	22	0.00120142	0.00193675	0.620326	0.535103	0.0672141	0.554	0.996046
PGS001735	WA L3 in tract inferior fronto-occipital fasciculus (L)	HP:0000201	Pierre-Robin sequence	22	0.0019502	0.00198775	0.98111	0.326639	0.0917196	0.3236	0.996046
PGS001736	WA L3 in tract inferior fronto-occipital fasciculus (R)	HP:0000201	Pierre-Robin sequence	22	-0.000217356	0.001981	-0.10972	0.912641	0.0513973	0.9148	0.996046
PGS001738	WA L3 in tract inferior longitudinal fasciculus (R)	HP:0000201	Pierre-Robin sequence	22	0.00181421	0.00196508	0.923224	0.355984	0.0870451	0.3514	0.996046
PGS001739	WA L3 in tract superior longitudinal fasciculus (L)	HP:0000201	Pierre-Robin sequence	22	0.000942629	0.00197907	0.476298	0.633906	0.0605129	0.6324	0.996046
PGS001740	WA L3 in tract superior thalamic radiation (L)	HP:0000201	Pierre-Robin sequence	22	0.00145225	0.00198894	0.730164	0.465362	0.0735066	0.4601	0.996046
PGS001741	WA L3 in tract superior thalamic radiation (R)	HP:0000201	Pierre-Robin sequence	22	0.00231943	0.00196431	1.18079	0.237805	0.110021	0.2424	0.996046
PGS001742	WA L3 in tract uncinate fasciculus (L)	HP:0000201	Pierre-Robin sequence	22	0.00242468	0.00199282	1.21671	0.223837	0.113671	0.2279	0.996046
PGS001743	WA L3 in tract uncinate fasciculus (R)	HP:0000201	Pierre-Robin sequence	22	0.00271771	0.00194544	1.39697	0.162555	0.133636	0.1615	0.996046
PGS001744	WA MD in tract acoustic radiation (R)	HP:0000201	Pierre-Robin sequence	22	0.00143745	0.00200142	0.718216	0.472695	0.0727726	0.4752	0.996046
PGS001745	WA MD in tract anterior thalamic radiation (L)	HP:0000201	Pierre-Robin sequence	22	-0.000186739	0.00197208	-0.0946914	0.924568	0.0512669	0.9285	0.996046
PGS001746	WA MD in tract cingulate gyrus part of cingulum (L)	HP:0000201	Pierre-Robin sequence	22	0.000702047	0.00197781	0.354962	0.72265	0.0562332	0.7215	0.996046
PGS001747	WA MD in tract cingulate gyrus part of cingulum (R)	HP:0000201	Pierre-Robin sequence	22	-0.00156601	0.00196121	-0.79849	0.424666	0.077937	0.4332	0.996046
PGS001748	WA MD in tract forceps major	HP:0000201	Pierre-Robin sequence	22	-0.00230607	0.00197872	-1.16543	0.243961	0.108494	0.2369	0.996046
PGS001750	WA MD in tract inferior fronto-occipital fasciculus (L)	HP:0000201	Pierre-Robin sequence	22	0.00196221	0.00200428	0.979011	0.327674	0.0915451	0.3204	0.996046
PGS001752	WA MD in tract inferior longitudinal fasciculus (L)	HP:0000201	Pierre-Robin sequence	22	0.00250814	0.00199167	1.25932	0.20804	0.118143	0.2047	0.996046
PGS001753	WA MD in tract inferior longitudinal fasciculus (R)	HP:0000201	Pierre-Robin sequence	22	0.00141484	0.00196777	0.719007	0.472208	0.0728208	0.4664	0.996046
PGS001754	WA MD in tract superior longitudinal fasciculus (L)	HP:0000201	Pierre-Robin sequence	22	0.00131882	0.00196117	0.672466	0.501353	0.0700736	0.5041	0.996046
PGS001755	WA MD in tract superior thalamic radiation (L)	HP:0000201	Pierre-Robin sequence	22	0.00173283	0.00195687	0.885508	0.375972	0.084152	0.3668	0.996046
PGS001756	WA MD in tract superior thalamic radiation (R)	HP:0000201	Pierre-Robin sequence	22	0.00144512	0.00197899	0.730229	0.465323	0.0735107	0.4576	0.996046
PGS001757	WA MD in tract uncinate fasciculus (L)	HP:0000201	Pierre-Robin sequence	22	0.00165233	0.00197709	0.835737	0.403387	0.0805187	0.4002	0.996046
PGS001760	WA MO in tract medial lemniscus (R)	HP:0000201	Pierre-Robin sequence	22	0.000480881	0.00195186	0.24637	0.805417	0.0534622	0.8059	0.996046
PGS001761	WA MO in tract middle cerebellar peduncle	HP:0000201	Pierre-Robin sequence	22	0.00160108	0.00196543	0.814621	0.415371	0.0790407	0.4157	0.996046
PGS001762	WA MO in tract posterior thalamic radiation (L)	HP:0000201	Pierre-Robin sequence	22	0.00122916	0.00200185	0.614009	0.539268	0.0668833	0.5377	0.996046
PGS001763	WA MO in tract posterior thalamic radiation (R)	HP:0000201	Pierre-Robin sequence	22	0.00109672	0.00199153	0.550692	0.581897	0.0637546	0.5771	0.996046
PGS001764	WA MO in tract superior longitudinal fasciculus (L)	HP:0000201	Pierre-Robin sequence	22	0.000763049	0.00195727	0.389854	0.69668	0.057336	0.6942	0.996046
PGS001765	WA MO in tract superior thalamic radiation (R)	HP:0000201	Pierre-Robin sequence	22	-0.00231006	0.00198194	-1.16556	0.24391	0.108506	0.246	0.996046
PGS001766	WA OD in tract corticospinal tract (L)	HP:0000201	Pierre-Robin sequence	22	-0.00252758	0.00194977	-1.29635	0.194982	0.122153	0.1979	0.996046
PGS001768	WA OD in tract medial lemniscus (L)	HP:0000201	Pierre-Robin sequence	22	0.00273658	0.00195329	1.40101	0.161343	0.134115	0.1555	0.996046
PGS001769	WA OD in tract superior longitudinal fasciculus (L)	HP:0000201	Pierre-Robin sequence	22	0.000484176	0.00199692	0.242461	0.808444	0.0533811	0.8101	0.996046
PGS001771	WA OD in tract superior thalamic radiation (R)	HP:0000201	Pierre-Robin sequence	22	-0.0014512	0.00195505	-0.742281	0.457991	0.0742635	0.457	0.996046
PGS001772	ZEBRA antigen for Epstein-Barr Virus	HP:0000201	Pierre-Robin sequence	22	-0.000915231	0.00201093	-0.455128	0.649059	0.0596763	0.645	0.996046
PGS001773	Moderate-to-severe atopic dermatitis	HP:0000201	Pierre-Robin sequence	22	-0.00248487	0.00196281	-1.26597	0.205648	0.118855	0.2059	0.996046
PGS001779	Brugada syndrome	HP:0000201	Pierre-Robin sequence	22	0.000660385	0.00200051	0.330108	0.741347	0.0555107	0.7346	0.996046
PGS001784	Abdominal aortic aneurysm	HP:0000201	Pierre-Robin sequence	22	0.00230084	0.0019476	1.18137	0.237575	0.110079	0.24	0.996046
PGS001785	Acute appendicitis	HP:0000201	Pierre-Robin sequence	22	-0.00010289	0.00193482	-0.0531784	0.957594	0.0510064	0.9597	0.996046
PGS001786	Appendectomy	HP:0000201	Pierre-Robin sequence	22	-0.000341805	0.00195417	-0.17491	0.861165	0.0521847	0.8641	0.996046
PGS001790	Heart Failure	HP:0000201	Pierre-Robin sequence	22	-0.000301349	0.00195953	-0.153786	0.877791	0.05189	0.8746	0.996046
PGS001791	Idiopathic pulmonary fibrosis	HP:0000201	Pierre-Robin sequence	22	0.00102403	0.00199537	0.513202	0.607858	0.0620623	0.6012	0.996046
PGS001792	Primary open-angle glaucoma	HP:0000201	Pierre-Robin sequence	22	0.00104359	0.00192952	0.540855	0.588658	0.063299	0.5864	0.996046
PGS001795	Uterine cancer	HP:0000201	Pierre-Robin sequence	22	-0.00144607	0.00201033	-0.719318	0.472016	0.0728398	0.472	0.996046
PGS001800	Forced expiratory volume (FEV1)	HP:0000201	Pierre-Robin sequence	22	0.00182989	0.00201088	0.909996	0.362918	0.0860166	0.3695	0.996046
PGS001801	FEV1/FVC ratio	HP:0000201	Pierre-Robin sequence	22	-0.00110551	0.00201497	-0.548648	0.583299	0.0636592	0.5839	0.996046
PGS001810	Polycythemia vera	HP:0000201	Pierre-Robin sequence	22	-0.00104863	0.00190431	-0.550662	0.581918	0.0637531	0.5843	0.996046
PGS001852	Duodenitis	HP:0000201	Pierre-Robin sequence	22	0.00087284	0.00197551	0.441831	0.658652	0.0591702	0.6519	0.996046
PGS001879	Ganglion and cyst of synovium, tendon, and bursa	HP:0000201	Pierre-Robin sequence	22	0.00175801	0.0019426	0.904975	0.365571	0.0856302	0.3707	0.996046
PGS001985	logMAR in round (left/right)	HP:0000201	Pierre-Robin sequence	22	0.0012957	0.0019896	0.651239	0.514956	0.0688816	0.5114	0.996046
PGS002019	Benign neoplasm of colon	HP:0000201	Pierre-Robin sequence	22	0.00081725	0.00202286	0.404008	0.686243	0.0578127	0.6856	0.996046
PGS002020	Benign neoplasm of other parts of digestive system	HP:0000201	Pierre-Robin sequence	22	0.00035597	0.00197371	0.180356	0.856889	0.0522668	0.8603	0.996046
PGS002021	Benign neoplasm of uterus	HP:0000201	Pierre-Robin sequence	22	-0.00128745	0.00198814	-0.647566	0.517328	0.0686793	0.5186	0.996046
PGS002023	Thyrotoxicosis with or without goiter	HP:0000201	Pierre-Robin sequence	22	-0.000805906	0.00199544	-0.403874	0.686342	0.0578082	0.677	0.996046
PGS002031	Disorders of iron metabolism	HP:0000201	Pierre-Robin sequence	22	-0.000102766	0.00194383	-0.052868	0.957842	0.051005	0.9262	0.996046
PGS002032	Disorders of bilirubin excretion	HP:0000201	Pierre-Robin sequence	22	0.00160104	0.00199853	0.801107	0.42315	0.0781145	0.4317	0.996046
PGS002033	Overweight, obesity and other hyperalimentation	HP:0000201	Pierre-Robin sequence	22	-0.00127285	0.001961	-0.649083	0.516348	0.0687627	0.5142	0.996046
PGS002035	Dementias	HP:0000201	Pierre-Robin sequence	22	-0.00134409	0.00204002	-0.658861	0.510049	0.0693052	0.5095	0.996046
PGS002039	Other peripheral nerve disorders	HP:0000201	Pierre-Robin sequence	22	0.0019745	0.00194542	1.01495	0.310235	0.0945834	0.3204	0.996046
PGS002040	Retinal detachments and defects	HP:0000201	Pierre-Robin sequence	22	0.000205365	0.00195089	0.105267	0.916173	0.0513566	0.918	0.996046
PGS002041	Macular degeneration (senile) of retina NOS	HP:0000201	Pierre-Robin sequence	22	-0.00229451	0.00195425	-1.17411	0.240468	0.109355	0.2404	0.996046
PGS002044	Cataract	HP:0000201	Pierre-Robin sequence	22	0.000562237	0.00196829	0.285647	0.775174	0.054349	0.7801	0.996046
PGS002045	Inflammation of the eye	HP:0000201	Pierre-Robin sequence	22	0.00117082	0.00195768	0.598067	0.549853	0.0660635	0.5462	0.996046
PGS002046	Otosclerosis	HP:0000201	Pierre-Robin sequence	22	-0.00018425	0.00199652	-0.0922858	0.926479	0.0512478	0.925	0.996046
PGS002049	Pulmonary heart disease	HP:0000201	Pierre-Robin sequence	22	-0.000148022	0.00196408	-0.0753645	0.939931	0.0511274	0.9399	0.996046
PGS002050	Atrial fibrillation and flutter	HP:0000201	Pierre-Robin sequence	22	-0.00212698	0.00200818	-1.05916	0.289635	0.0984715	0.2974	0.996046
PGS002051	Congestive heart failure; nonhypertensive	HP:0000201	Pierre-Robin sequence	22	-0.00142367	0.00200992	-0.70832	0.478816	0.0721737	0.4782	0.996046
PGS002052	Occlusion and stenosis of precerebral arteries	HP:0000201	Pierre-Robin sequence	22	0.00153814	0.00197707	0.777988	0.436654	0.0765661	0.44	0.996046
PGS002053	Cerebrovascular disease	HP:0000201	Pierre-Robin sequence	22	0.00129986	0.00199439	0.65176	0.514619	0.0689104	0.5243	0.996046
PGS002055	Peripheral vascular disease, unspecified	HP:0000201	Pierre-Robin sequence	22	-0.00118668	0.00194327	-0.610661	0.541483	0.0667093	0.5424	0.996046
PGS002056	Phlebitis and thrombophlebitis	HP:0000201	Pierre-Robin sequence	22	0.000474161	0.00193566	0.244961	0.806508	0.0534328	0.8096	0.996046
PGS002057	Varicose veins	HP:0000201	Pierre-Robin sequence	22	-0.00207691	0.00198389	-1.04689	0.295258	0.0973759	0.2919	0.996046
PGS002058	Hemorrhoids	HP:0000201	Pierre-Robin sequence	22	-0.000236122	0.00200087	-0.118009	0.90607	0.0514774	0.9082	0.996046
PGS002059	Circulatory disease NEC	HP:0000201	Pierre-Robin sequence	22	0.000750232	0.0019484	0.385051	0.700235	0.057178	0.7004	0.996046
PGS002060	Nasal polyps	HP:0000201	Pierre-Robin sequence	22	0.00132385	0.00196834	0.67257	0.501286	0.0700796	0.4931	0.996046
PGS002062	Chronic airway obstruction	HP:0000201	Pierre-Robin sequence	22	0.00129317	0.00196832	0.656993	0.511249	0.069201	0.5168	0.996046
PGS002063	Esophagitis, GERD and related diseases	HP:0000201	Pierre-Robin sequence	22	0.000193161	0.0019636	0.0983711	0.921646	0.051297	0.9196	0.996046
PGS002064	Appendiceal conditions	HP:0000201	Pierre-Robin sequence	22	0.00192203	0.00197151	0.974902	0.329709	0.0912047	0.3329	0.996046
PGS002065	Inguinal hernia	HP:0000201	Pierre-Robin sequence	22	-0.000637712	0.00198406	-0.321417	0.747923	0.0552704	0.7552	0.996046
PGS002067	Celiac disease	HP:0000201	Pierre-Robin sequence	22	-0.000199043	0.00195878	-0.101616	0.91907	0.0513246	0.9184	0.996046
PGS002068	Diverticulosis	HP:0000201	Pierre-Robin sequence	22	-0.000179385	0.00201995	-0.088807	0.929243	0.0512211	0.9278	0.996046
PGS002069	Functional digestive disorders	HP:0000201	Pierre-Robin sequence	22	0.0018927	0.00199111	0.950577	0.341916	0.0892185	0.3385	0.996046
PGS002070	Anal and rectal polyp	HP:0000201	Pierre-Robin sequence	22	0.000246912	0.00195874	0.126057	0.899698	0.0515607	0.898	0.996046
PGS002072	Cholelithiasis and cholecystitis	HP:0000201	Pierre-Robin sequence	22	-0.00113442	0.00195747	-0.579537	0.562282	0.0651377	0.563	0.996046
PGS002073	Other biliary tract disease	HP:0000201	Pierre-Robin sequence	22	0.000886683	0.00196237	0.451842	0.651424	0.0595498	0.6515	0.996046
PGS002074	Hematuria	HP:0000201	Pierre-Robin sequence	22	-0.000987164	0.00197592	-0.499598	0.617404	0.0614777	0.6174	0.996046
PGS002075	Urinary calculus	HP:0000201	Pierre-Robin sequence	22	0.0011744	0.00196005	0.599172	0.549116	0.0661196	0.5474	0.996046
PGS002076	Hyperplasia of prostate	HP:0000201	Pierre-Robin sequence	22	0.000258593	0.00197405	0.130996	0.895789	0.0516146	0.8975	0.996046
PGS002077	Endometriosis	HP:0000201	Pierre-Robin sequence	22	-0.00183237	0.00200999	-0.91163	0.362056	0.0861429	0.369	0.996046
PGS002078	Genital prolapse	HP:0000201	Pierre-Robin sequence	22	9.94023e-05	0.00194802	0.0510273	0.959308	0.0509969	0.9594	0.996046
PGS002079	Irregular menstrual cycle/bleeding	HP:0000201	Pierre-Robin sequence	22	-0.000191693	0.00198696	-0.0964756	0.923151	0.0512814	0.9231	0.996046
PGS002080	Rhesus isoimmunization in pregnancy	HP:0000201	Pierre-Robin sequence	22	-0.000547588	0.00198876	-0.275342	0.783077	0.0541036	0.7941	0.996046
PGS002081	Superficial cellulitis and abscess	HP:0000201	Pierre-Robin sequence	22	0.00097082	0.00197995	0.490326	0.623948	0.0610883	0.6208	0.996046
PGS002082	Lupus (localized and systemic)	HP:0000201	Pierre-Robin sequence	22	-0.00158028	0.00196769	-0.803113	0.42199	0.078251	0.4225	0.996046
PGS002084	Sarcoidosis	HP:0000201	Pierre-Robin sequence	22	0.000418673	0.00195684	0.213954	0.830602	0.052829	0.8269	0.996046
PGS002085	Seborrheic keratosis	HP:0000201	Pierre-Robin sequence	22	-0.00014286	0.0019225	-0.0743098	0.94077	0.0511207	0.9432	0.996046
PGS002086	Diseases of hair and hair follicles	HP:0000201	Pierre-Robin sequence	22	-0.00154232	0.00200327	-0.7699	0.441436	0.076035	0.4392	0.996046
PGS002087	Sebaceous cyst	HP:0000201	Pierre-Robin sequence	22	-0.000383273	0.00202668	-0.189114	0.85002	0.0524041	0.8514	0.996046
PGS002089	Ankylosing spondylitis	HP:0000201	Pierre-Robin sequence	22	0.00182771	0.00202719	0.901596	0.367363	0.0853713	0.3733	0.996046
PGS002090	Other arthropathies	HP:0000201	Pierre-Robin sequence	22	-0.00262451	0.00193794	-1.35428	0.175776	0.128661	0.175	0.996046
PGS002092	Contracture of palmar fascia [Dupuytren's disease]	HP:0000201	Pierre-Robin sequence	22	0.00214225	0.00197679	1.0837	0.278607	0.100701	0.2844	0.996046
PGS002093	Hallux valgus (Bunion)	HP:0000201	Pierre-Robin sequence	22	-0.00229287	0.00198131	-1.15725	0.247287	0.107688	0.2487	0.996046
PGS002094	Osteoarthrosis	HP:0000201	Pierre-Robin sequence	22	-0.000246022	0.00196666	-0.125096	0.900458	0.0515505	0.8984	0.996046
PGS002097	Allergy/adverse effect of penicillin	HP:0000201	Pierre-Robin sequence	22	0.00021263	0.00197163	0.107845	0.914128	0.05138	0.9177	0.996046
PGS002098	Recent poor appetite or overeating	HP:0000201	Pierre-Robin sequence	22	-0.000849483	0.00196031	-0.43334	0.664807	0.0588549	0.6673	0.996046
PGS002099	Albumin	HP:0000201	Pierre-Robin sequence	22	0.000445071	0.00193976	0.229447	0.818542	0.0531205	0.8203	0.996046
PGS002100	Ankle spacing width	HP:0000201	Pierre-Robin sequence	22	0.00143058	0.00195699	0.731011	0.464845	0.0735592	0.4675	0.996046
PGS002101	Apolipoprotein A	HP:0000201	Pierre-Robin sequence	22	0.000960918	0.00200553	0.479133	0.631888	0.0606279	0.6306	0.996046
PGS002102	Apolipoprotein B	HP:0000201	Pierre-Robin sequence	22	0.000255533	0.00199673	0.127976	0.898179	0.0515814	0.9048	0.996046
PGS002103	avMSE	HP:0000201	Pierre-Robin sequence	22	-0.00159959	0.00195107	-0.819854	0.412382	0.0794034	0.41	0.996046
PGS002105	Birth weight	HP:0000201	Pierre-Robin sequence	22	0.00108764	0.00195081	0.557534	0.577215	0.0640763	0.5773	0.996046
PGS002106	Calcium	HP:0000201	Pierre-Robin sequence	22	0.00265154	0.00199115	1.33166	0.1831	0.126086	0.1812	0.996046
PGS002107	Diagnosed with coeliac disease or gluten sensitivity	HP:0000201	Pierre-Robin sequence	22	0.00124661	0.00196844	0.633296	0.526601	0.0679039	0.5263	0.996046
PGS002108	Cholesterol	HP:0000201	Pierre-Robin sequence	22	-0.000396402	0.0019643	-0.201803	0.840088	0.0526146	0.8375	0.996046
PGS002109	Hair colour (natural, before greying)	HP:0000201	Pierre-Robin sequence	22	0.000623868	0.00197599	0.315724	0.75224	0.0551165	0.7497	0.996046
PGS002110	Skin colour	HP:0000201	Pierre-Robin sequence	22	-0.000212273	0.00199154	-0.106587	0.915125	0.0513685	0.9154	0.996046
PGS002111	Ever depressed for a whole week	HP:0000201	Pierre-Robin sequence	22	-0.000714809	0.00198918	-0.359348	0.719367	0.0563661	0.7204	0.996046
PGS002113	Depression possibly related to stressful or traumatic event	HP:0000201	Pierre-Robin sequence	22	0.000196636	0.00194812	0.100936	0.91961	0.0513187	0.9183	0.996046
PGS002115	Alcohol drinker status	HP:0000201	Pierre-Robin sequence	22	-0.000737554	0.00197551	-0.373348	0.708923	0.0568014	0.7077	0.996046
PGS002116	P duration	HP:0000201	Pierre-Robin sequence	22	-0.000246748	0.00200345	-0.123161	0.90199	0.0515301	0.9036	0.996046
PGS002117	PP interval	HP:0000201	Pierre-Robin sequence	22	0.000196872	0.00196983	0.0999438	0.920397	0.0513103	0.9195	0.996046
PGS002118	PQ interval	HP:0000201	Pierre-Robin sequence	22	-0.000240004	0.00196272	-0.122281	0.902687	0.0515209	0.8999	0.996046
PGS002119	QT interval	HP:0000201	Pierre-Robin sequence	22	-0.0010069	0.00197087	-0.51089	0.609475	0.0619619	0.61	0.996046
PGS002121	RR interval	HP:0000201	Pierre-Robin sequence	22	-0.000365168	0.00196341	-0.185987	0.852471	0.0523543	0.8488	0.996046
PGS002122	Red blood cell (erythrocyte) distribution width	HP:0000201	Pierre-Robin sequence	22	0.0013011	0.00195834	0.664389	0.506506	0.0696155	0.5029	0.996046
PGS002123	Red blood cell (erythrocyte) count	HP:0000201	Pierre-Robin sequence	22	-0.000520701	0.00195558	-0.266264	0.790059	0.053895	0.7869	0.996046
PGS002124	Ever addicted to any substance or behaviour	HP:0000201	Pierre-Robin sequence	22	0.000871171	0.00194065	0.448906	0.653541	0.0594376	0.6555	0.996046
PGS002127	Age at first live birth	HP:0000201	Pierre-Robin sequence	22	-0.000608126	0.00195925	-0.310387	0.756294	0.0549747	0.7552	0.996046
PGS002129	Length of menstrual cycle	HP:0000201	Pierre-Robin sequence	22	-0.00146865	0.00198199	-0.740997	0.458769	0.0741827	0.4511	0.996046
PGS002130	Testosterone (female only)	HP:0000201	Pierre-Robin sequence	22	-0.00275989	0.00198637	-1.38941	0.164837	0.132745	0.1576	0.996046
PGS002133	Body fat percentage	HP:0000201	Pierre-Robin sequence	22	0.00166249	0.00193731	0.858144	0.3909	0.0821285	0.3849	0.996046
PGS002135	Fluid intelligence score	HP:0000201	Pierre-Robin sequence	22	-0.000365845	0.00198615	-0.184198	0.853874	0.0523262	0.8533	0.996046
PGS002136	Recent feelings of foreboding	HP:0000201	Pierre-Robin sequence	22	-0.00206563	0.0019537	-1.05729	0.290487	0.0983038	0.2898	0.996046
PGS002137	Fractured/broken bones in last 5 years	HP:0000201	Pierre-Robin sequence	22	0.000690358	0.00196149	0.351956	0.724902	0.056143	0.7224	0.996046
PGS002140	Wears glasses or contact lenses	HP:0000201	Pierre-Robin sequence	22	-0.000577575	0.00199628	-0.289325	0.772358	0.0544387	0.7765	0.996046
PGS002141	Haematocrit percentage	HP:0000201	Pierre-Robin sequence	22	-0.00184168	0.00194644	-0.946179	0.344154	0.0888648	0.3472	0.996046
PGS002142	Haemoglobin concentration	HP:0000201	Pierre-Robin sequence	22	-0.00233606	0.00194391	-1.20173	0.229588	0.112136	0.2242	0.996046
PGS002143	Hand grip strength (mean of both)	HP:0000201	Pierre-Robin sequence	22	0.000428847	0.00196503	0.218239	0.827261	0.0529076	0.8313	0.996046
PGS002144	Trouble falling asleep	HP:0000201	Pierre-Robin sequence	22	0.002889	0.0019813	1.45813	0.144936	0.141035	0.1418	0.996046
PGS002145	Headaches for 3+ months	HP:0000201	Pierre-Robin sequence	22	-0.000333529	0.00194821	-0.171197	0.864083	0.0521302	0.8633	0.996046
PGS002146	Standing height	HP:0000201	Pierre-Robin sequence	22	-0.00183341	0.00195285	-0.938841	0.347908	0.0882782	0.3492	0.996046
PGS002148	Average total household income before tax	HP:0000201	Pierre-Robin sequence	22	0.000875642	0.00196526	0.445561	0.655955	0.0593107	0.6545	0.996046
PGS002149	Sleeplessness / insomnia	HP:0000201	Pierre-Robin sequence	22	-0.00195445	0.00199436	-0.979988	0.327192	0.0916263	0.3338	0.996046
PGS002150	LDL direct	HP:0000201	Pierre-Robin sequence	22	-0.000253099	0.00197955	-0.127857	0.898273	0.0515801	0.9029	0.996046
PGS002151	Handedness (chirality/laterality)	HP:0000201	Pierre-Robin sequence	22	-0.0024971	0.00198536	-1.25776	0.208603	0.117977	0.2025	0.996046
PGS002152	Alcohol intake frequency	HP:0000201	Pierre-Robin sequence	22	0.0018426	0.00197571	0.932626	0.351108	0.087785	0.348	0.996046
PGS002153	General happiness with own health	HP:0000201	Pierre-Robin sequence	22	-0.00284617	0.00196881	-1.44563	0.148413	0.139497	0.1483	0.996046
PGS002154	General happiness	HP:0000201	Pierre-Robin sequence	22	-0.00168426	0.00194615	-0.865433	0.386889	0.0826612	0.3859	0.996046
PGS002155	Ease of skin tanning	HP:0000201	Pierre-Robin sequence	22	-0.00108835	0.00196778	-0.553083	0.580259	0.0638665	0.5801	0.996046
PGS002156	Age first had sexual intercourse	HP:0000201	Pierre-Robin sequence	22	-0.00206295	0.00195945	-1.05282	0.292532	0.0979037	0.2898	0.996046
PGS002157	Alkaline phosphatase	HP:0000201	Pierre-Robin sequence	22	0.00158052	0.00192609	0.820582	0.411967	0.0794541	0.42	0.996046
PGS002158	Alanine aminotransferase	HP:0000201	Pierre-Robin sequence	22	-0.000707367	0.00194652	-0.3634	0.716339	0.0564904	0.7148	0.996046
PGS002159	Aspartate aminotransferase	HP:0000201	Pierre-Robin sequence	22	0.000400801	0.00196099	0.204387	0.838069	0.0526591	0.8415	0.996046
PGS002160	Total bilirubin	HP:0000201	Pierre-Robin sequence	22	0.00191002	0.00198665	0.961427	0.336436	0.0900982	0.3341	0.996046
PGS002162	Creatinine (enzymatic) in urine	HP:0000201	Pierre-Robin sequence	22	0.00187348	0.00194568	0.96289	0.335701	0.0902176	0.3406	0.996046
PGS002163	Creatinine	HP:0000201	Pierre-Robin sequence	22	0.00237632	0.00199856	1.18902	0.234553	0.110848	0.236	0.996046
PGS002166	QRS duration	HP:0000201	Pierre-Robin sequence	22	-0.000424166	0.00196436	-0.215931	0.82906	0.0528651	0.8324	0.996046
PGS002167	Eosinophil percentage	HP:0000201	Pierre-Robin sequence	22	-0.00118443	0.0019842	-0.596929	0.550612	0.0660058	0.5511	0.996046
PGS002169	Whole body fat mass	HP:0000201	Pierre-Robin sequence	22	0.00176546	0.00192384	0.917674	0.358883	0.0866118	0.3578	0.996046
PGS002173	Heel bone mineral density (BMD)	HP:0000201	Pierre-Robin sequence	22	0.000571272	0.00203774	0.280346	0.779237	0.0542216	0.7785	0.996046
PGS002175	Speed of sound through heel	HP:0000201	Pierre-Robin sequence	22	0.000597286	0.00201827	0.29594	0.767302	0.054603	0.7682	0.996046
PGS002176	Hip circumference	HP:0000201	Pierre-Robin sequence	22	0.000273094	0.00194617	0.140324	0.888416	0.051722	0.8815	0.996046
PGS002178	IGF-1	HP:0000201	Pierre-Robin sequence	22	0.00123789	0.00195545	0.633045	0.526766	0.0678903	0.5312	0.996046
PGS002179	Impedance of whole body	HP:0000201	Pierre-Robin sequence	22	-0.000912375	0.00193104	-0.472477	0.63663	0.0603591	0.6375	0.996046
PGS002181	Lipoprotein A	HP:0000201	Pierre-Robin sequence	22	-0.000768515	0.00197325	-0.389466	0.696966	0.0573231	0.695	0.996046
PGS002182	Gamma glutamyltransferase	HP:0000201	Pierre-Robin sequence	22	-0.00195562	0.00195786	-0.998858	0.317965	0.0932097	0.3164	0.996046
PGS002187	Neutrophil count	HP:0000201	Pierre-Robin sequence	22	0.00219128	0.00193067	1.13498	0.256497	0.105525	0.2549	0.996046
PGS002188	Platelet crit	HP:0000201	Pierre-Robin sequence	22	-0.000926165	0.00197679	-0.46852	0.639456	0.0602011	0.6393	0.996046
PGS002189	Mean platelet (thrombocyte) volume	HP:0000201	Pierre-Robin sequence	22	-0.00219144	0.00196895	-1.113	0.265822	0.10343	0.2758	0.996046
PGS002190	Platelet distribution width	HP:0000201	Pierre-Robin sequence	22	0.00178015	0.00195348	0.911271	0.362245	0.0861151	0.3682	0.996046
PGS002192	Potassium in urine	HP:0000201	Pierre-Robin sequence	22	0.000362982	0.00199295	0.182133	0.855494	0.0522941	0.852	0.996046
PGS002193	Pulse rate, automated reading	HP:0000201	Pierre-Robin sequence	22	0.000898882	0.00192975	0.465802	0.6414	0.0600934	0.6403	0.996046
PGS002194	Reticulocyte count	HP:0000201	Pierre-Robin sequence	22	0.00212405	0.00195156	1.08839	0.276536	0.101133	0.2728	0.996046
PGS002195	Sex hormone binding globulin (SHBG)	HP:0000201	Pierre-Robin sequence	22	0.000127026	0.00199395	0.0637058	0.94921	0.0510586	0.9528	0.996046
PGS002196	Sleep duration	HP:0000201	Pierre-Robin sequence	22	0.00229693	0.00197736	1.16162	0.245508	0.108118	0.2447	0.996046
PGS002198	Urea	HP:0000201	Pierre-Robin sequence	22	0.000615977	0.00200384	0.307399	0.758567	0.0548964	0.7581	0.996046
PGS002199	Ventricular rate	HP:0000201	Pierre-Robin sequence	22	-0.000309339	0.00197748	-0.156432	0.875706	0.0519249	0.8816	0.996046
PGS002206	Mean corpuscular haemoglobin	HP:0000201	Pierre-Robin sequence	22	-0.000551618	0.00196797	-0.280298	0.779273	0.0542205	0.775	0.996046
PGS002207	Mean corpuscular volume	HP:0000201	Pierre-Robin sequence	22	-0.00105633	0.00195961	-0.539054	0.589901	0.0632164	0.5915	0.996046
PGS002208	Monocyte percentage	HP:0000201	Pierre-Robin sequence	22	-0.00116313	0.00197587	-0.588664	0.556143	0.0655901	0.5437	0.996046
PGS002211	Myopia diagnosis	HP:0000201	Pierre-Robin sequence	22	0.00152919	0.00193759	0.789222	0.430061	0.0773128	0.4365	0.996046
PGS002212	Daytime dozing / sleeping (narcolepsy)	HP:0000201	Pierre-Robin sequence	22	-0.000154905	0.00195978	-0.0790418	0.937006	0.0511515	0.9336	0.996046
PGS002218	Overall health rating	HP:0000201	Pierre-Robin sequence	22	0.00117637	0.00195086	0.603001	0.546566	0.0663149	0.5489	0.996046
PGS002219	Total protein	HP:0000201	Pierre-Robin sequence	22	-0.00208482	0.00194865	-1.06988	0.284782	0.0994392	0.2875	0.996046
PGS002221	Mean reticulocyte volume	HP:0000201	Pierre-Robin sequence	22	-0.000923548	0.0019817	-0.466038	0.641231	0.0601027	0.6381	0.996046
PGS002223	Sensitive stomach	HP:0000201	Pierre-Robin sequence	22	-0.000749812	0.00192749	-0.38901	0.697304	0.0573081	0.6987	0.996046
PGS002225	Snoring	HP:0000201	Pierre-Robin sequence	22	-0.000131522	0.00194621	-0.0675788	0.946127	0.0510802	0.9444	0.996046
PGS002226	Sodium in urine	HP:0000201	Pierre-Robin sequence	22	0.000514513	0.0019609	0.262387	0.793046	0.053808	0.7921	0.996046
PGS002227	Mean sphered cell volume	HP:0000201	Pierre-Robin sequence	22	-0.00183188	0.0019616	-0.933869	0.350467	0.0878834	0.3507	0.996046
PGS002230	Water intake	HP:0000201	Pierre-Robin sequence	22	0.00107374	0.00192889	0.55666	0.577812	0.0640349	0.5784	0.996046
PGS002231	Qualifications (years of education)	HP:0000201	Pierre-Robin sequence	22	-0.00110445	0.00195397	-0.565236	0.571967	0.0644431	0.5651	0.996046
PGS002236	Ascending aorta diameter (MRI-derived)	HP:0000201	Pierre-Robin sequence	22	0.00213896	0.00198674	1.07662	0.281761	0.100052	0.2802	0.996046
PGS002237	Chronic Kidney Disease (stage 3 or greater)	HP:0000201	Pierre-Robin sequence	22	0.000313812	0.00201119	0.156033	0.87602	0.0519196	0.8698	0.996046
PGS002247	Melanoma	HP:0000201	Pierre-Robin sequence	22	-0.000569623	0.00199474	-0.285563	0.775238	0.0543469	0.7696	0.996046
PGS002248	Childhood asthma	HP:0000201	Pierre-Robin sequence	22	0.00133689	0.00199657	0.669593	0.503183	0.06991	0.5036	0.996046
PGS002250	Epithelial ovarian cancer	HP:0000201	Pierre-Robin sequence	22	0.00226374	0.00198727	1.13913	0.254766	0.105924	0.2556	0.996046
PGS002254	Physical activity (self-reported)	HP:0000201	Pierre-Robin sequence	22	0.000603362	0.00198347	0.304196	0.761005	0.0548132	0.756	0.996046
PGS002255	Physical activity (measured)	HP:0000201	Pierre-Robin sequence	22	-0.00102138	0.0019892	-0.51346	0.607678	0.0620735	0.6066	0.996046
PGS002256	Gestational diabetes mellitus in early pregnancy	HP:0000201	Pierre-Robin sequence	22	-0.0016891	0.00195511	-0.863945	0.387706	0.0825521	0.3861	0.996046
PGS002261	Neuroblastoma	HP:0000201	Pierre-Robin sequence	22	0.00121348	0.00199161	0.609293	0.542389	0.0666385	0.5369	0.996046
PGS002263	Uterine fibroids	HP:0000201	Pierre-Robin sequence	22	-0.00259184	0.00201001	-1.28946	0.197363	0.121399	0.199	0.996046
PGS002264	Pancreatic ductal adenocarcinoma	HP:0000201	Pierre-Robin sequence	22	-0.00180872	0.00195972	-0.92295	0.356127	0.0870236	0.354	0.996046
PGS002266	Nonsyndromic cleft lip with or without cleft palate	HP:0000201	Pierre-Robin sequence	22	0.000461041	0.00195224	0.23616	0.813329	0.0532531	0.8108	0.996046
PGS002267	Ascending thoracic aortic diameter	HP:0000201	Pierre-Robin sequence	22	0.000982367	0.00198034	0.496059	0.619899	0.0613282	0.6302	0.996046
PGS002269	Age-related macular degeneration	HP:0000201	Pierre-Robin sequence	22	-0.00228534	0.00196139	-1.16516	0.24407	0.108467	0.2473	0.996046
PGS002271	Mitral valve prolapse	HP:0000201	Pierre-Robin sequence	22	-0.00198141	0.00198253	-0.999437	0.317685	0.0932587	0.3179	0.996046
PGS002273	COVID-19 infection	HP:0000201	Pierre-Robin sequence	22	-0.00099545	0.00198208	-0.502226	0.615555	0.0615894	0.618	0.996046
PGS002276	QTc duration	HP:0000201	Pierre-Robin sequence	22	0.000160356	0.00195213	0.0821445	0.934539	0.0511727	0.9372	0.996046
PGS002278	Supranormal left ventricular ejection fraction	HP:0000201	Pierre-Robin sequence	22	0.000738155	0.00194726	0.379074	0.704667	0.0569842	0.7035	0.996046
PGS002279	Reduced left ventricular ejection fraction	HP:0000201	Pierre-Robin sequence	22	0.00238391	0.00197915	1.20451	0.228513	0.112419	0.2319	0.996046
PGS002288	Pelvic organ prolapse	HP:0000201	Pierre-Robin sequence	22	-0.000575608	0.00194125	-0.296513	0.766864	0.0546174	0.7683	0.996046
PGS002290	Uric acid level	HP:0000201	Pierre-Robin sequence	22	-0.00244065	0.00200351	-1.21819	0.223274	0.113824	0.2208	0.996046
PGS002291	Nasopharyngeal carcinoma	HP:0000201	Pierre-Robin sequence	22	0.00108714	0.00198279	0.548289	0.583545	0.0636425	0.5773	0.996046
PGS002292	Keratoconus	HP:0000201	Pierre-Robin sequence	22	0.00236481	0.00196828	1.20146	0.229693	0.112108	0.2253	0.996046
PGS002295	Insulin growth-like factor-1 level	HP:0000201	Pierre-Robin sequence	22	-0.000167169	0.00197553	-0.0846198	0.932571	0.0511903	0.9352	0.996046
PGS002298	Esophageal cancer	HP:0000201	Pierre-Robin sequence	22	0.00173114	0.00192447	0.899541	0.368456	0.0852144	0.3667	0.996046
PGS002299	Gastric cancer	HP:0000201	Pierre-Robin sequence	22	-0.00161147	0.00195764	-0.823172	0.410493	0.0796347	0.403	0.996046
PGS002304	Follicular lymphoma	HP:0000201	Pierre-Robin sequence	22	0.000500522	0.00200535	0.249593	0.802924	0.0535301	0.797	0.996046
PGS002310	Age of Menarche	HP:0000201	Pierre-Robin sequence	22	0.000782725	0.00194466	0.4025	0.687352	0.0577611	0.6806	0.996046
PGS002311	Asthma	HP:0000201	Pierre-Robin sequence	22	0.000577063	0.00197637	0.291982	0.770326	0.0545042	0.7763	0.996046
PGS002312	Autoimmune disease	HP:0000201	Pierre-Robin sequence	22	0.00100195	0.00196251	0.510543	0.609719	0.0619468	0.6205	0.996046
PGS002314	Balding Type 1	HP:0000201	Pierre-Robin sequence	22	-0.000970892	0.0019599	-0.495378	0.620379	0.0612996	0.622	0.996046
PGS002316	Cardiovascular disease	HP:0000201	Pierre-Robin sequence	22	0.000525106	0.00195983	0.267934	0.788773	0.0539329	0.7869	0.996046
PGS002317	Childless	HP:0000201	Pierre-Robin sequence	22	-0.00199197	0.00196477	-1.01385	0.31076	0.0944886	0.3064	0.996046
PGS002319	College education	HP:0000201	Pierre-Robin sequence	22	-0.000785675	0.00194588	-0.403763	0.686423	0.0578043	0.6915	0.996046
PGS002320	Dermatologic diseases	HP:0000201	Pierre-Robin sequence	22	0.00154855	0.00196791	0.786902	0.431418	0.0771577	0.4345	0.996046
PGS002323	Eczema	HP:0000201	Pierre-Robin sequence	22	0.000538709	0.00200357	0.268875	0.78805	0.0539543	0.7891	0.996046
PGS002325	Eosinophil count	HP:0000201	Pierre-Robin sequence	22	-0.00100223	0.00197591	-0.507222	0.612047	0.0618034	0.6113	0.996046
PGS002327	Forced Vital Capacity	HP:0000201	Pierre-Robin sequence	22	-0.00209691	0.00198438	-1.05671	0.290752	0.0982518	0.2908	0.996046
PGS002330	Hair Color	HP:0000201	Pierre-Robin sequence	22	-0.00164552	0.00199015	-0.826832	0.408416	0.0798907	0.4114	0.996046
PGS002331	HbA1c	HP:0000201	Pierre-Robin sequence	22	0.000656229	0.00193435	0.339251	0.73445	0.0557704	0.7356	0.996046
PGS002333	High Light Scatter Reticulocyte Count	HP:0000201	Pierre-Robin sequence	22	0.00236252	0.00194999	1.21156	0.225803	0.113141	0.2326	0.996046
PGS002334	High cholesterol	HP:0000201	Pierre-Robin sequence	22	0.000136836	0.00194397	0.0703898	0.943889	0.0510966	0.9477	0.996046
PGS002336	Hypothyroidism	HP:0000201	Pierre-Robin sequence	22	0.00201272	0.00198074	1.01614	0.309665	0.0946865	0.3127	0.996046
PGS002340	Mean Platelet Volume	HP:0000201	Pierre-Robin sequence	22	-0.00268471	0.00198046	-1.3556	0.175355	0.128812	0.173	0.996046
PGS002341	Monocyte Count	HP:0000201	Pierre-Robin sequence	22	-0.00158184	0.00198705	-0.796078	0.426067	0.0777738	0.4281	0.996046
PGS002343	Platelet count	HP:0000201	Pierre-Robin sequence	22	0.00179361	0.00194903	0.920258	0.357532	0.0868132	0.3604	0.996046
PGS002344	Psoriasis	HP:0000201	Pierre-Robin sequence	22	0.00109151	0.00197142	0.553665	0.579861	0.0638938	0.5792	0.996046
PGS002345	Red Blood Cell Count	HP:0000201	Pierre-Robin sequence	22	0.000174265	0.00198245	0.0879037	0.929961	0.0512143	0.9305	0.996046
PGS002346	Red Blood Cell Distribution Width	HP:0000201	Pierre-Robin sequence	22	0.00114738	0.00196384	0.584252	0.559106	0.0653705	0.553	0.996046
PGS002347	Respiratory and ear-nose-throat diseases	HP:0000201	Pierre-Robin sequence	22	0.000876114	0.00197263	0.444135	0.656986	0.0592568	0.6571	0.996046
PGS002350	Tanning	HP:0000201	Pierre-Robin sequence	22	0.00062271	0.00199341	0.312384	0.754776	0.0550275	0.7522	0.996046
PGS002351	Thyroid (self-reported conditions)	HP:0000201	Pierre-Robin sequence	22	0.0011999	0.00196373	0.611032	0.541237	0.0667285	0.5354	0.996046
PGS002356	Waist-Hip Ratio	HP:0000201	Pierre-Robin sequence	22	-0.00041588	0.00196209	-0.211957	0.832159	0.0527929	0.8307	0.996046
PGS002357	White Blood Count	HP:0000201	Pierre-Robin sequence	22	0.00199492	0.00198051	1.00728	0.313905	0.0939257	0.3133	0.996046
PGS002725	Ischemic stroke	HP:0000201	Pierre-Robin sequence	22	-0.000197372	0.00197162	-0.100106	0.920268	0.0513117	0.9247	0.996046
PGS002726	Multiple sclerosis	HP:0000201	Pierre-Robin sequence	22	-0.00124568	0.00196418	-0.634197	0.526014	0.0679523	0.5212	0.996046
PGS002730	LDL lowering in response to statin	HP:0000201	Pierre-Robin sequence	22	-0.000876577	0.00196228	-0.446714	0.655122	0.0593543	0.6573	0.996046
PGS002732	Chronic elevation of alanine aminotransferase	HP:0000201	Pierre-Robin sequence	22	0.00263925	0.00191744	1.37644	0.168815	0.131225	0.1717	0.996046
PGS002738	Alcohol use disorder	HP:0000201	Pierre-Robin sequence	22	0.00080741	0.00196958	0.40994	0.681887	0.0580176	0.6845	0.996046
PGS002747	Gastrointestinal cancer	HP:0000201	Pierre-Robin sequence	22	0.000395257	0.00196661	0.200984	0.840728	0.0526006	0.8355	0.996046
PGS002749	Total knee replacement	HP:0000201	Pierre-Robin sequence	22	0.00020359	0.00193728	0.105091	0.916313	0.0513551	0.9134	0.996046
PGS002750	Total hip replacement	HP:0000201	Pierre-Robin sequence	22	-0.00167821	0.00197022	-0.851785	0.39442	0.0816673	0.386	0.996046
PGS002753	Alzheimer's disease	HP:0000201	Pierre-Robin sequence	22	-0.00216927	0.00198801	-1.09118	0.275306	0.10139	0.2714	0.996046
PGS002759	Depression	HP:0000201	Pierre-Robin sequence	22	-0.000120718	0.00195102	-0.0618742	0.950668	0.0510488	0.9498	0.996046
PGS002760	Epilepsy	HP:0000201	Pierre-Robin sequence	22	0.00185736	0.00198019	0.937971	0.348355	0.088209	0.3427	0.996046
PGS002761	Glaucoma	HP:0000201	Pierre-Robin sequence	22	0.000574222	0.0019541	0.293854	0.768895	0.0545508	0.7633	0.996046
PGS002762	Gout	HP:0000201	Pierre-Robin sequence	22	-0.000174167	0.00195936	-0.0888896	0.929177	0.0512217	0.9262	0.996046
PGS002763	Hip osteoarthritis	HP:0000201	Pierre-Robin sequence	22	0.000201167	0.00196837	0.1022	0.918607	0.0513296	0.9182	0.996046
PGS002764	Hypercholesterolemia	HP:0000201	Pierre-Robin sequence	22	-0.000601054	0.00197254	-0.304711	0.760613	0.0548265	0.7582	0.996046
PGS002767	Knee osteoarthritis	HP:0000201	Pierre-Robin sequence	22	-0.000675259	0.00195056	-0.346187	0.729233	0.0559721	0.7369	0.996046
PGS002768	Osteoporosis	HP:0000201	Pierre-Robin sequence	22	-0.000811355	0.00203514	-0.398672	0.690171	0.057631	0.6917	0.996046
PGS002770	Stroke	HP:0000201	Pierre-Robin sequence	22	0.00153221	0.00199146	0.76939	0.441739	0.0760017	0.4401	0.996046
PGS002774	Incident atrial fibrillation	HP:0000201	Pierre-Robin sequence	22	-0.00217643	0.00200644	-1.08472	0.278154	0.100795	0.2782	0.996046
PGS002776	Incident coronary artery disease	HP:0000201	Pierre-Robin sequence	22	-0.0018208	0.00195829	-0.929789	0.352575	0.0875609	0.3472	0.996046
PGS002778	Incident hypertension	HP:0000201	Pierre-Robin sequence	22	-0.000445635	0.00196137	-0.227206	0.820283	0.0530771	0.817	0.996046
PGS002786	Bipolar disorder	HP:0000201	Pierre-Robin sequence	22	0.000102671	0.0020267	0.0506595	0.959601	0.0509953	0.9595	0.996046
PGS002787	Type 1 bipolar disorder	HP:0000201	Pierre-Robin sequence	22	0.00076728	0.00200168	0.383318	0.701519	0.0571215	0.7054	0.996046
PGS002788	Type 2 bipolar disorder	HP:0000201	Pierre-Robin sequence	22	0.00103018	0.00198401	0.519242	0.603641	0.0623269	0.6044	0.996046
PGS002790	Autism spectrum disorder	HP:0000201	Pierre-Robin sequence	22	-0.00123508	0.00198104	-0.623447	0.533051	0.0673787	0.5289	0.996046
PGS002811	Abdominal adipose tissue volumes adjusted for BMI and height	HP:0000201	Pierre-Robin sequence	22	0.00192229	0.00194748	0.987064	0.323712	0.0922165	0.3205	0.996046
PGS002812	Gluteofemoral adipose tissue volumes adjusted for BMI and height	HP:0000201	Pierre-Robin sequence	22	-0.00097456	0.00200982	-0.484899	0.627793	0.0608637	0.6233	0.996046
PGS002813	Visceral adipose tissue volumes adjusted for BMI and height	HP:0000201	Pierre-Robin sequence	22	-0.0021691	0.00197465	-1.09848	0.272109	0.102068	0.2776	0.996046
PGS002823	Age at Menopause	HP:0000201	Pierre-Robin sequence	22	-0.00268704	0.00197439	-1.36095	0.173658	0.129428	0.1759	0.996046
PGS002853	BMI	HP:0000201	Pierre-Robin sequence	22	0.00225471	0.00191396	1.17804	0.2389	0.109746	0.2363	0.996046
PGS002867	C-reactive Protein	HP:0000201	Pierre-Robin sequence	22	0.00226211	0.00199578	1.13344	0.257143	0.105377	0.2587	0.996046
PGS002892	Diastolic Blood Pressure	HP:0000201	Pierre-Robin sequence	22	-0.00139255	0.00196929	-0.707136	0.479551	0.0721027	0.4802	0.996046
PGS002912	Drinking Status	HP:0000201	Pierre-Robin sequence	22	0.000968349	0.00196111	0.493776	0.62151	0.0612323	0.627	0.996046
PGS002932	Fasting Plasma Glucose	HP:0000201	Pierre-Robin sequence	22	-0.0014147	0.00197244	-0.71723	0.473303	0.0727125	0.472	0.996046
PGS002937	Glucose	HP:0000201	Pierre-Robin sequence	22	0.00107628	0.00199063	0.540674	0.588783	0.0632907	0.5908	0.996046
PGS002957	HDL	HP:0000201	Pierre-Robin sequence	22	-0.00111435	0.00196601	-0.566806	0.5709	0.0645186	0.5611	0.996046
PGS002997	Hypertension	HP:0000201	Pierre-Robin sequence	22	0.00202326	0.00197375	1.02509	0.305427	0.0954605	0.2989	0.996046
PGS003037	LDL	HP:0000201	Pierre-Robin sequence	22	0.0010394	0.001967	0.528419	0.597258	0.0627348	0.5945	0.996046
PGS003043	Polyunsatturated Fatty Acids	HP:0000201	Pierre-Robin sequence	22	0.00118582	0.00197381	0.600778	0.548045	0.0662014	0.5457	0.996046
PGS003072	Systolic Blood Pressure	HP:0000201	Pierre-Robin sequence	22	-0.00171307	0.00196393	-0.87227	0.383149	0.0831652	0.3862	0.996046
PGS003133	Thinness	HP:0000201	Pierre-Robin sequence	22	-0.00130413	0.00204427	-0.637943	0.523572	0.0681545	0.5243	0.996046
PGS003147	Triglycerides	HP:0000201	Pierre-Robin sequence	22	0.00233622	0.00193557	1.20699	0.227555	0.112673	0.226	0.996046
PGS003162	Vitamin B12	HP:0000201	Pierre-Robin sequence	22	-0.0020828	0.00199662	-1.04316	0.296981	0.0970454	0.2936	0.996046
PGS003212	Sleep Apnea	HP:0000201	Pierre-Robin sequence	22	0.00201488	0.00198595	1.01457	0.310415	0.0945509	0.3094	0.996046
PGS003227	estimated glomerular filtration rate	HP:0000201	Pierre-Robin sequence	22	-0.00118847	0.00196092	-0.606079	0.544521	0.0664728	0.5475	0.996046
PGS003242	Creatine	HP:0000201	Pierre-Robin sequence	22	0.000404118	0.00199005	0.203069	0.839099	0.0526364	0.8364	0.996046
PGS003268	estimated glomerular filtration rate (Creatine)	HP:0000201	Pierre-Robin sequence	22	-0.000517269	0.00198789	-0.26021	0.794725	0.0537597	0.7883	0.996046
PGS003282	Cystatin C	HP:0000201	Pierre-Robin sequence	22	0.000259118	0.00198599	0.130472	0.896204	0.0516088	0.8953	0.996046
PGS003308	estimated glomerular filtration rate (Cystatin C)	HP:0000201	Pierre-Robin sequence	22	-0.000899929	0.00196694	-0.457527	0.647335	0.0597692	0.6462	0.996046
PGS003322	Insomnia	HP:0000201	Pierre-Robin sequence	22	-0.00172181	0.00197693	-0.870952	0.383869	0.0830677	0.3842	0.996046
PGS003332	Venous thromboembolism	HP:0000201	Pierre-Robin sequence	22	-0.000905079	0.00195245	-0.46356	0.643006	0.060005	0.6453	0.996046
PGS003334	Dementia	HP:0000201	Pierre-Robin sequence	22	-0.00124677	0.00195187	-0.638759	0.523041	0.0681987	0.5287	0.996046
PGS003335	Bladder cancer	HP:0000201	Pierre-Robin sequence	22	-0.00162098	0.00196369	-0.825481	0.409182	0.0797961	0.4151	0.996046
PGS003373	Drinks per week	HP:0000201	Pierre-Robin sequence	22	0.00163078	0.00198585	0.821199	0.411615	0.0794971	0.4113	0.996046
PGS003381	Uterine endometrial carcinoma	HP:0000201	Pierre-Robin sequence	22	0.00116642	0.001971	0.59179	0.554048	0.0657466	0.5513	0.996046
PGS003382	Skin cutaneous melanoma	HP:0000201	Pierre-Robin sequence	22	-0.00162512	0.00198847	-0.817272	0.413855	0.0792242	0.4073	0.996046
PGS003383	Prostate adenocarcinoma	HP:0000201	Pierre-Robin sequence	22	0.00148483	0.00198207	0.74913	0.453854	0.0746967	0.4557	0.996046
PGS003385	Ovarian serous carcinoma	HP:0000201	Pierre-Robin sequence	22	0.000284566	0.00198647	0.143252	0.886103	0.0517572	0.8843	0.996046
PGS003387	Esophageal adenocarcinoma or Barrett‚Äôs esophagus	HP:0000201	Pierre-Robin sequence	22	0.00033306	0.00195594	0.170282	0.864803	0.0521169	0.8622	0.996046
PGS003388	Esophageal adenocarcinoma	HP:0000201	Pierre-Robin sequence	22	-0.000848518	0.00194274	-0.436764	0.662322	0.0589813	0.6655	0.996046
PGS003390	Head and neck squamous cell carcinoma	HP:0000201	Pierre-Robin sequence	22	0.00166582	0.00201266	0.827671	0.40794	0.0799497	0.412	0.996046
PGS003391	Lung cancer	HP:0000201	Pierre-Robin sequence	22	0.00161076	0.00199138	0.808867	0.418673	0.0786444	0.4214	0.996046
PGS003392	Lung squamous cell carcinoma	HP:0000201	Pierre-Robin sequence	22	0.00237087	0.00198958	1.19164	0.233522	0.111112	0.2352	0.996046
PGS003393	Lung adenocarcinoma	HP:0000201	Pierre-Robin sequence	22	-0.0021749	0.00194369	-1.11895	0.263273	0.103993	0.2648	0.996046
PGS003400	Obesity	HP:0000201	Pierre-Robin sequence	22	0.00104254	0.00193616	0.538456	0.590313	0.0631891	0.5979	0.996046
PGS003406	Intracranial aneurysm	HP:0000201	Pierre-Robin sequence	22	0.00145342	0.00198983	0.730423	0.465204	0.0735227	0.4691	0.996046
PGS002314	Balding Type 1	HP:0004322	Short stature	221	-0.000116214	0.00594078	-0.0195621	0.984394	0.149272	0.9848	0.99605
PGS000008	ER-positive Breast Cancer	HP:0003326	Myalgia	14	-0.00209715	0.00155759	-1.34641	0.1783	0.328919	0.1898	0.996054
PGS000009	ER-negative Breast Cancer	HP:0003326	Myalgia	14	-0.00158585	0.0015843	-1.00098	0.316941	0.294675	0.3153	0.996054
PGS000013	Coronary artery disease	HP:0003326	Myalgia	14	0.000912533	0.00156966	0.581358	0.561054	0.266616	0.554	0.996054
PGS000016	Atrial fibrillation	HP:0003326	Myalgia	14	0.0014769	0.00162743	0.907508	0.364231	0.287138	0.3609	0.996054
PGS000017	Inflammatory bowel disease	HP:0003326	Myalgia	14	-0.000117836	0.00157359	-0.0748839	0.940313	0.252565	0.9453	0.996054
PGS000027	Body Mass Index	HP:0003326	Myalgia	14	-0.0029465	0.00154215	-1.91065	0.0561706	0.406444	0.0592	0.996054
PGS000042	Coeliac disease	HP:0003326	Myalgia	14	-0.000996628	0.00156585	-0.636478	0.524526	0.269454	0.5279	0.996054
PGS000069	Serous epithelial ovarian cancer	HP:0003326	Myalgia	14	-0.000159048	0.00156429	-0.101674	0.919024	0.252765	0.9176	0.996054
PGS000076	Kidney cancer	HP:0003326	Myalgia	14	-0.00167479	0.00160166	-1.04566	0.295826	0.298538	0.2935	0.996054
PGS000077	Lymphocytic leukemia	HP:0003326	Myalgia	14	-0.000949504	0.00155561	-0.610373	0.541673	0.268078	0.5478	0.996054
PGS000080	Non-Hodgkin's lymphoma	HP:0003326	Myalgia	14	0.000151046	0.00158038	0.0955756	0.923866	0.252714	0.9277	0.996054
PGS000081	Oral cavity and pharyngeal cancers	HP:0003326	Myalgia	14	0.00109948	0.00160046	0.686979	0.492163	0.272279	0.4942	0.996054
PGS000082	Ovarian cancer	HP:0003326	Myalgia	14	-0.00181111	0.00155342	-1.16588	0.243779	0.309768	0.239	0.996054
PGS000083	Pancreatic cancer	HP:0003326	Myalgia	14	-0.000909583	0.0015734	-0.578099	0.563252	0.266457	0.5581	0.996054
PGS000088	Basophil count	HP:0003326	Myalgia	14	0.00214361	0.00155649	1.3772	0.168579	0.33246	0.1651	0.996054
PGS000089	Basophil percentage of white cells	HP:0003326	Myalgia	14	0.00201925	0.00155306	1.30017	0.193668	0.323753	0.1936	0.996054
PGS000091	Eosinophil percentage of white cells	HP:0003326	Myalgia	14	0.00203576	0.00156679	1.29932	0.193961	0.323659	0.1859	0.996054
PGS000092	Hematocrit	HP:0003326	Myalgia	14	0.00267895	0.00157062	1.70566	0.0882024	0.375187	0.0876	0.996054
PGS000093	Hemoglobin concentration	HP:0003326	Myalgia	14	0.00208016	0.00156862	1.32611	0.184932	0.326628	0.1863	0.996054
PGS000095	High light scatter reticulocyte percentage of red cells	HP:0003326	Myalgia	14	0.000860445	0.00157982	0.544647	0.586048	0.264869	0.594	0.996054
PGS000096	Immature fraction of reticulocytes	HP:0003326	Myalgia	14	0.00186576	0.00156945	1.1888	0.234638	0.312047	0.2328	0.996054
PGS000098	Lymphocyte percentage of white cells	HP:0003326	Myalgia	14	0.00127451	0.00151818	0.839498	0.401275	0.282118	0.3935	0.996054
PGS000100	Mean corpuscular hemoglobin concentration	HP:0003326	Myalgia	14	0.00200023	0.00156673	1.27669	0.201838	0.321197	0.2014	0.996054
PGS000103	Monocyte percentage of white cells	HP:0003326	Myalgia	14	0.000172261	0.00158932	0.108386	0.913698	0.252825	0.9105	0.996054
PGS000106	Neutrophil percentage of white cells	HP:0003326	Myalgia	14	-0.000238908	0.00152791	-0.156363	0.87576	0.253362	0.8708	0.996054
PGS000112	Reticulocyte fraction of red cells	HP:0003326	Myalgia	14	0.000763092	0.00155977	0.489234	0.624722	0.262447	0.6234	0.996054
PGS000126	Serum urate	HP:0003326	Myalgia	14	-0.0014063	0.00153206	-0.917917	0.358756	0.287941	0.3581	0.996054
PGS000135	Schizophrenia	HP:0003326	Myalgia	14	-0.000358593	0.00166026	-0.215987	0.829017	0.2543	0.8236	0.996054
PGS000138	Lifetime Major Depressive Disorder	HP:0003326	Myalgia	14	-0.000840363	0.00156465	-0.537094	0.591253	0.264524	0.5876	0.996054
PGS000140	Broad Depression (seen a General Practitioner for nerves, anxiety, tension or depression)	HP:0003326	Myalgia	14	0.000156739	0.001558	0.100603	0.919874	0.252756	0.9233	0.996054
PGS000145	Depression (ICD-10 defined)	HP:0003326	Myalgia	14	-0.0011107	0.00153079	-0.72557	0.468174	0.274582	0.467	0.996054
PGS000161	Renal cancer	HP:0003326	Myalgia	14	-0.00226658	0.00159418	-1.42178	0.155221	0.337727	0.1567	0.996054
PGS000194	Rheumatoid Arthritis (CCP-positive)	HP:0003326	Myalgia	14	-0.00182616	0.00156861	-1.16419	0.244463	0.309602	0.2447	0.996054
PGS000195	Rheumatoid Arthritis (CCP-negative)	HP:0003326	Myalgia	14	-0.00182616	0.00156861	-1.16419	0.244463	0.309602	0.2466	0.996054
PGS000197	Spondyloarthroparthy	HP:0003326	Myalgia	14	0.000249046	0.00158423	0.157203	0.875098	0.253373	0.8692	0.996054
PGS000201	Problematic Alcohol Use	HP:0003326	Myalgia	14	-0.000835016	0.00161631	-0.516619	0.605471	0.263611	0.6103	0.996054
PGS000205	Risk-taking tendency (4-domain principal component model)	HP:0003326	Myalgia	14	0.000928507	0.00156414	0.593622	0.552822	0.267225	0.5443	0.996054
PGS000217	Adrenomedullin (ADM) serum levels	HP:0003326	Myalgia	14	0.000967186	0.00156588	0.617663	0.536857	0.268456	0.541	0.996054
PGS000218	Agouti-related protein (AGRP) serum levels	HP:0003326	Myalgia	14	0.00079878	0.00156048	0.511882	0.608782	0.263406	0.6056	0.996054
PGS000219	Ovarian cancer-related tumor marker CA 125 (CA-125) serum levels	HP:0003326	Myalgia	14	0.0013016	0.00157074	0.828656	0.407383	0.281353	0.4083	0.996054
PGS000220	C-C motif chemokine 20 (CCL20) serum levels	HP:0003326	Myalgia	14	0.00184552	0.00160772	1.14791	0.251122	0.308012	0.2486	0.996054
PGS000221	C-C motif chemokine 3 (CCL3) serum levels	HP:0003326	Myalgia	14	-0.00116777	0.0015975	-0.731	0.464852	0.274917	0.4684	0.996054
PGS000222	C-C motif chemokine 4 (CCL4) serum levels	HP:0003326	Myalgia	14	-0.000627012	0.00157099	-0.39912	0.689841	0.259063	0.7061	0.996054
PGS000223	Tumor necrosis factor receptor superfamily member 5 (CD40) serum levels	HP:0003326	Myalgia	14	0.000298845	0.00157868	0.189301	0.849873	0.253843	0.8523	0.996054
PGS000224	Chitinase-3-like protein 1 (CHI3L1) serum levels	HP:0003326	Myalgia	14	0.00112083	0.00157555	0.71139	0.476913	0.273721	0.4716	0.996054
PGS000225	Macrophage colony-stimulating factor 1 (CSF-1) serum levels	HP:0003326	Myalgia	14	0.000213339	0.00158127	0.134917	0.892689	0.253098	0.8923	0.996054
PGS000226	Cystatin-B (CSTB) serum levels	HP:0003326	Myalgia	14	0.00230296	0.00156559	1.47098	0.141428	0.343734	0.146	0.996054
PGS000227	Cathepsin D (CTSD) serum levels	HP:0003326	Myalgia	14	0.000342461	0.00157989	0.216763	0.828412	0.254315	0.8265	0.996054
PGS000228	Cathepsin L1 (CTSL1) serum levels	HP:0003326	Myalgia	14	0.00053876	0.00157086	0.342971	0.731651	0.257301	0.7327	0.996054
PGS000229	Fractalkine (CX3CL1) serum levels	HP:0003326	Myalgia	14	0.00159008	0.00156599	1.01538	0.310027	0.295902	0.3034	0.996054
PGS000230	C-X-C motif chemokine 1 (CXCL1) serum levels	HP:0003326	Myalgia	14	-0.000568065	0.00158795	-0.357735	0.720574	0.257739	0.7201	0.996054
PGS000231	C-X-C motif chemokine 16 (CXCL16) serum levels	HP:0003326	Myalgia	14	0.000949536	0.00157064	0.604553	0.545534	0.267779	0.5441	0.996054
PGS000232	C-X-C motif chemokine 6 (CXCL6) serum levels	HP:0003326	Myalgia	14	-0.000552126	0.00157742	-0.350017	0.726357	0.257508	0.7255	0.996054
PGS000233	Dickkopf-related protein 1 (Dkk-1) serum levels	HP:0003326	Myalgia	14	-0.000194561	0.00160477	-0.12124	0.903511	0.252949	0.9024	0.996054
PGS000234	Eosinophil cationic protein (ECP) serum levels	HP:0003326	Myalgia	14	-0.000152028	0.00158719	-0.0957845	0.9237	0.252716	0.9213	0.996054
PGS000235	Epidermal growth factor (EGF) serum levels	HP:0003326	Myalgia	14	0.000820599	0.00161558	0.507928	0.611551	0.263235	0.6117	0.996054
PGS000236	Endothelial cell-specific molecule 1 (ESM-1) serum levels	HP:0003326	Myalgia	14	0.000184424	0.00160147	0.115159	0.908329	0.252889	0.9072	0.996054
PGS000237	Fatty acid-binding protein, adipocyte (FABP4) serum levels	HP:0003326	Myalgia	14	0.000212086	0.00155939	0.136006	0.891828	0.25311	0.8849	0.996054
PGS000238	Tumor necrosis factor receptor superfamily member 6 (FAS) serum levels	HP:0003326	Myalgia	14	0.000154966	0.0015649	0.0990259	0.921126	0.252742	0.9276	0.996054
PGS000239	Fibroblast growth factor 23 (FGF-23) serum levels	HP:0003326	Myalgia	14	0.00196915	0.0015852	1.24221	0.214281	0.317531	0.2115	0.996054
PGS000240	Follistatin (FS) serum levels	HP:0003326	Myalgia	14	0.00215019	0.00152156	1.41315	0.157744	0.336693	0.1557	0.996054
PGS000241	Galanin peptides (GAL) serum levels	HP:0003326	Myalgia	14	0.00144827	0.00155982	0.92849	0.353248	0.288766	0.3567	0.996054
PGS000242	Galectin-3 (Gal-3) serum levels	HP:0003326	Myalgia	14	0.00162252	0.00155427	1.04391	0.296631	0.298384	0.2929	0.996054
PGS000243	Growth/differentiation factor 15 (GDF-15) serum levels	HP:0003326	Myalgia	14	0.00142818	0.00158553	0.90076	0.367808	0.286622	0.3627	0.996054
PGS000244	Growth hormone (GH) serum levels	HP:0003326	Myalgia	14	-9.4156e-05	0.00160039	-0.058833	0.95309	0.252474	0.9491	0.996054
PGS000245	Proheparin-binding EGF-like growth factor (HB-EGF) serum levels	HP:0003326	Myalgia	14	0.00174454	0.00159068	1.09673	0.272873	0.303159	0.2728	0.996054
PGS000246	Hepatocyte growth factor (HGF) serum levels	HP:0003326	Myalgia	14	0.000206797	0.00157212	0.13154	0.895359	0.253059	0.8962	0.996054
PGS000247	Kallikrein-11 (hK11) serum levels	HP:0003326	Myalgia	14	0.00171617	0.00161236	1.06438	0.287263	0.300207	0.2841	0.996054
PGS000248	Heat shock 27 kDa protein (HSP_27) serum levels	HP:0003326	Myalgia	14	0.00109309	0.00158624	0.689107	0.490823	0.272402	0.493	0.996054
PGS000249	Interleukin-18 (IL-18) serum levels	HP:0003326	Myalgia	14	0.0009845	0.00159351	0.617818	0.536755	0.268464	0.5348	0.996054
PGS000250	Interleukin-1 receptor antagonist protein (IL-1ra) serum levels	HP:0003326	Myalgia	14	0.0023238	0.00159792	1.45427	0.146005	0.34167	0.152	0.996054
PGS000251	Interleukin-27 (IL-27) serum levels	HP:0003326	Myalgia	14	0.000822747	0.00158664	0.518546	0.604126	0.263696	0.6132	0.996054
PGS000253	Interleukin-6 receptor subunit alpha (IL-6RA) serum levels	HP:0003326	Myalgia	14	-0.00237256	0.00158036	-1.50127	0.133418	0.347533	0.1323	0.996054
PGS000254	Interleukin-8 (IL-8) serum levels	HP:0003326	Myalgia	14	-0.000524349	0.00158158	-0.331536	0.740269	0.256975	0.7462	0.996054
PGS000255	Pro-interleukin-16 (IL16) serum levels	HP:0003326	Myalgia	14	0.000246197	0.00159284	0.154565	0.877178	0.253338	0.8823	0.996054
PGS000256	Melusin (ITGB1BP2) serum levels	HP:0003326	Myalgia	14	0.000910545	0.0015889	0.573066	0.566654	0.266212	0.5713	0.996054
PGS000258	Kallikrein-6 (KLK6) serum levels	HP:0003326	Myalgia	14	0.000261373	0.00157372	0.166086	0.868104	0.253494	0.8647	0.996054
PGS000259	Leptin (LEP) serum levels	HP:0003326	Myalgia	14	0.000297563	0.00157875	0.18848	0.850516	0.25383	0.8493	0.996054
PGS000260	Lectin-like oxidized LDL receptor 1 (LOX-1) serum levels	HP:0003326	Myalgia	14	0.000244203	0.00155077	0.157472	0.874886	0.253376	0.8709	0.996054
PGS000261	Membrane-bound aminopeptidase P (mAmP) serum levels	HP:0003326	Myalgia	14	0.00122174	0.00157311	0.77664	0.437449	0.277825	0.4365	0.996054
PGS000262	Myoglobin (MB) serum levels	HP:0003326	Myalgia	14	0.000641079	0.00156642	0.409263	0.682383	0.259409	0.6822	0.996054
PGS000263	Monocyte chemotactic protein 1 (MCP-1) serum levels	HP:0003326	Myalgia	14	0.00218252	0.0015638	1.39565	0.16295	0.334619	0.1619	0.996054
PGS000264	Matrix metalloproteinase-1 (MMP-1) serum levels	HP:0003326	Myalgia	14	-0.00276717	0.00158218	-1.74895	0.0804287	0.381495	0.077	0.996054
PGS000265	Matrix metalloproteinase-10 (MMP-10) serum levels	HP:0003326	Myalgia	14	-0.000405104	0.0015625	-0.259267	0.795452	0.25517	0.794	0.996054
PGS000266	Matrix metalloproteinase-12 (MMP-12) serum levels	HP:0003326	Myalgia	14	0.00160567	0.00156821	1.02389	0.305991	0.296635	0.2977	0.996054
PGS000267	Matrix metalloproteinase-3 (MMP-3) serum levels	HP:0003326	Myalgia	14	-0.00099136	0.0015636	-0.634023	0.526127	0.269322	0.5206	0.996054
PGS000268	Matrix metalloproteinase-7 (MMP-7) serum levels	HP:0003326	Myalgia	14	0.00102146	0.00158599	0.644056	0.519602	0.269864	0.518	0.996054
PGS000269	Myeloperoxidase (MPO) serum levels	HP:0003326	Myalgia	14	-0.000347414	0.00156138	-0.222505	0.82394	0.254421	0.8192	0.996054
PGS000270	N-terminal prohormone brain natriuretic peptide (NT-pro_BNP) serum levels	HP:0003326	Myalgia	14	0.00312717	0.00160782	1.94498	0.0518956	0.412023	0.0474	0.996054
PGS000271	Osteoprotegerin (OPG) serum levels	HP:0003326	Myalgia	14	-0.00208688	0.00157509	-1.32493	0.185323	0.326496	0.1866	0.996054
PGS000272	Pappalysin-1 (PAPPA) serum levels	HP:0003326	Myalgia	14	0.000404992	0.00159665	0.253651	0.799788	0.255048	0.8042	0.996054
PGS000273	Proteinase-activated receptor 1 (PAR-1) serum levels	HP:0003326	Myalgia	14	0.000594031	0.00156442	0.379713	0.704192	0.258424	0.7053	0.996054
PGS000274	Platelet-derived growth factor subunit B (PDGF_subunit_B) serum levels	HP:0003326	Myalgia	14	0.00189502	0.00156945	1.20744	0.227384	0.313933	0.2245	0.996054
PGS000275	Platelet endothelial cell adhesion molecule (PECAM-1) serum levels	HP:0003326	Myalgia	14	0.00125404	0.00156828	0.799629	0.424006	0.279356	0.4181	0.996054
PGS000276	Placenta growth factor (PlGF) serum levels	HP:0003326	Myalgia	14	0.00241681	0.00159399	1.51621	0.129601	0.349435	0.1277	0.996054
PGS000278	Pentraxin-related protein PTX3 (PTX3) serum levels	HP:0003326	Myalgia	14	0.000902709	0.00156928	0.575237	0.565186	0.266317	0.5644	0.996054
PGS000279	Receptor for advanced glycosylation end products (RAGE) serum levels	HP:0003326	Myalgia	14	-8.72688e-05	0.00159454	-0.0547298	0.956358	0.252455	0.9538	0.996054
PGS000280	Renin (REN) serum levels	HP:0003326	Myalgia	14	0.00157952	0.00156882	1.00682	0.314124	0.29517	0.3098	0.996054
PGS000281	Resistin (RETN) serum levels	HP:0003326	Myalgia	14	0.000480465	0.0015916	0.301875	0.762774	0.256181	0.7603	0.996054
PGS000282	Stem cell factor (SCF) serum levels	HP:0003326	Myalgia	14	-0.00195449	0.00158234	-1.2352	0.21688	0.316796	0.2142	0.996054
PGS000283	Spondin-1 (SPON1) serum levels	HP:0003326	Myalgia	14	-0.000371091	0.00157954	-0.234936	0.814279	0.254662	0.8081	0.996054
PGS000284	ST2 protein (ST2) serum levels	HP:0003326	Myalgia	14	0.000616947	0.00157939	0.390623	0.696111	0.258779	0.6976	0.996054
PGS000285	Tissue factor (TF) serum levels	HP:0003326	Myalgia	14	-0.000361875	0.00157204	-0.230195	0.81796	0.254568	0.8205	0.996054
PGS000286	Thrombomodulin (TM) serum levels	HP:0003326	Myalgia	14	-0.00217232	0.00156796	-1.38544	0.166048	0.333421	0.1614	0.996054
PGS000287	Tumor necrosis factor receptor 1 (TNF-R1) serum levels	HP:0003326	Myalgia	14	0.00101462	0.001581	0.641755	0.521095	0.269739	0.5193	0.996054
PGS000288	Tumor necrosis factor receptor 2 (TNF-R2) serum levels	HP:0003326	Myalgia	14	8.70381e-05	0.00157767	0.0551689	0.956009	0.252457	0.957	0.996054
PGS000289	Tumor necrosis factor ligand superfamily member 14 (TNFSF14) serum levels	HP:0003326	Myalgia	14	0.000721355	0.00153378	0.470313	0.638175	0.26168	0.6309	0.996054
PGS000290	TNF-related apoptosis-inducing ligand (TRAIL) serum levels	HP:0003326	Myalgia	14	-0.00142215	0.00157769	-0.901409	0.367462	0.286672	0.3665	0.996054
PGS000291	TNF-related apoptosis-inducing ligand receptor 2 (TRAIL-R2) serum levels	HP:0003326	Myalgia	14	-0.00202793	0.00154173	-1.31536	0.188516	0.32543	0.1875	0.996054
PGS000292	TNF-related activation-induced cytokine (TRANCE) serum levels	HP:0003326	Myalgia	14	-8.17852e-05	0.00158213	-0.0516933	0.958777	0.252441	0.9576	0.996054
PGS000293	Urokinase plasminogen activator surface receptor (U-PAR) serum levels	HP:0003326	Myalgia	14	0.0022702	0.0015641	1.45144	0.14679	0.341323	0.1487	0.996054
PGS000294	Vascular endothelial growth factor A (VEGF-A) serum levels	HP:0003326	Myalgia	14	0.000713697	0.00159513	0.447422	0.654611	0.260791	0.6577	0.996054
PGS000315	Immunoglobulin E (IgE)	HP:0003326	Myalgia	14	-0.00147098	0.00159619	-0.921556	0.356854	0.288224	0.3535	0.996054
PGS000321	Serum testosterone levels	HP:0003326	Myalgia	14	-0.00128065	0.00159381	-0.803516	0.421757	0.279619	0.4204	0.996054
PGS000324	Enthesitis-related Juvenile Idiophatic Arthritis	HP:0003326	Myalgia	14	-0.000521066	0.00160904	-0.323837	0.74609	0.256762	0.6793	0.996054
PGS000325	Oligoarthritis Juvenile Idiophatic Arthritis	HP:0003326	Myalgia	14	-0.000347258	0.00156716	-0.221584	0.824657	0.254404	0.826	0.996054
PGS000326	Rheumatoid-factor-negative Polyarthritis (Juvenile Idiophatic Arthritis)	HP:0003326	Myalgia	14	0.000493664	0.00157682	0.313075	0.754251	0.256472	0.798	0.996054
PGS000333	Prostate cancer	HP:0003326	Myalgia	14	-0.0010736	0.00156767	-0.684842	0.493511	0.272155	0.4972	0.996054
PGS000341	Systemic sclerosis	HP:0003326	Myalgia	14	-0.00231241	0.00159671	-1.44824	0.147683	0.340931	0.1501	0.996054
PGS000351	Invasive epithelial ovarian cancer	HP:0003326	Myalgia	14	-0.000347233	0.00156439	-0.221961	0.824363	0.254411	0.8257	0.996054
PGS000352	High grade serous ovarian cancer	HP:0003326	Myalgia	14	-0.000452957	0.00156167	-0.290047	0.771805	0.255885	0.7755	0.996054
PGS000354	Any Cancer	HP:0003326	Myalgia	14	0.000380662	0.00156831	0.242721	0.808242	0.254819	0.8157	0.996054
PGS000358	Cancer of mouth	HP:0003326	Myalgia	14	0.000533332	0.00158159	0.337212	0.735987	0.257136	0.7418	0.996054
PGS000359	Cancer of tongue	HP:0003326	Myalgia	14	-0.000580679	0.00158023	-0.367464	0.713306	0.258037	0.7074	0.996054
PGS000361	Cancer of larynx	HP:0003326	Myalgia	14	-7.05357e-05	0.0015868	-0.0444515	0.964548	0.252411	0.9649	0.996054
PGS000366	Cancer of esophagus	HP:0003326	Myalgia	14	0.000182146	0.00157834	0.115404	0.908135	0.252891	0.9064	0.996054
PGS000373	Colorectal cancer	HP:0003326	Myalgia	14	0.00196603	0.00154808	1.26998	0.204217	0.320476	0.2015	0.996054
PGS000377	Colon cancer	HP:0003326	Myalgia	14	0.00164194	0.00156931	1.04628	0.29554	0.298592	0.2969	0.996054
PGS000384	Malignant neoplasm of rectum, rectosigmoid junction, and anus	HP:0003326	Myalgia	14	-0.00114345	0.00157757	-0.724817	0.468636	0.274536	0.465	0.996054
PGS000387	Cancer within the respiratory system	HP:0003326	Myalgia	14	-0.000697615	0.00155409	-0.448891	0.653552	0.260847	0.6535	0.996054
PGS000395	Cancer of bronchus; lung	HP:0003326	Myalgia	14	-0.000486598	0.00154431	-0.31509	0.752721	0.256526	0.7526	0.996054
PGS000405	Skin cancer	HP:0003326	Myalgia	14	0.000947647	0.00159645	0.593596	0.552839	0.267224	0.5435	0.996054
PGS000430	Melanomas of skin (diagnosis or history)	HP:0003326	Myalgia	14	-0.000457278	0.00155733	-0.293629	0.769067	0.255973	0.7647	0.996054
PGS000442	Other non-epithelial cancer of skin	HP:0003326	Myalgia	14	0.00273512	0.00160255	1.70673	0.0880034	0.375341	0.0901	0.996054
PGS000446	Basal cell carcinoma	HP:0003326	Myalgia	14	-0.00301877	0.00159077	-1.89768	0.0578597	0.404362	0.0553	0.996054
PGS000460	Squamous cell carcinoma	HP:0003326	Myalgia	14	0.000606572	0.00157754	0.384504	0.70064	0.258579	0.7029	0.996054
PGS000469	Carcinoma in situ of skin	HP:0003326	Myalgia	14	-0.000349429	0.0016051	-0.2177	0.827682	0.254332	0.8292	0.996054
PGS000543	Cancer of other female genital organs	HP:0003326	Myalgia	14	0.00135562	0.00162659	0.833417	0.404694	0.281688	0.4074	0.996054
PGS000546	Malignant neoplasm of ovary	HP:0003326	Myalgia	14	0.00075015	0.00158329	0.473792	0.635692	0.261818	0.6408	0.996054
PGS000584	Cancer of prostate	HP:0003326	Myalgia	14	-0.000324581	0.00158762	-0.204445	0.838023	0.254095	0.8347	0.996054
PGS000594	Cancer of other male genital organs	HP:0003326	Myalgia	14	-0.000713341	0.00158534	-0.449962	0.652779	0.260888	0.6508	0.996054
PGS000597	Malignant neoplasm of testis	HP:0003326	Myalgia	14	-0.0019545	0.00156013	-1.25278	0.21041	0.318644	0.2078	0.996054
PGS000605	Malignant neoplasm of kidney, except pelvis	HP:0003326	Myalgia	14	-0.000228629	0.00157471	-0.145187	0.884575	0.253219	0.8862	0.996054
PGS000614	Cancer of bladder	HP:0003326	Myalgia	14	0.00020802	0.00156392	0.133012	0.894195	0.253076	0.896	0.996054
PGS000618	Cancer of brain and nervous system	HP:0003326	Myalgia	14	-0.000517603	0.0015436	-0.335323	0.737411	0.257082	0.7388	0.996054
PGS000620	Cancer of brain	HP:0003326	Myalgia	14	-0.00010448	0.00155647	-0.0671262	0.946487	0.252518	0.9464	0.996054
PGS000640	Hodgkin's disease	HP:0003326	Myalgia	14	-0.000697867	0.00158551	-0.440153	0.659866	0.260519	0.661	0.996054
PGS000644	Nodular lymphoma	HP:0003326	Myalgia	14	-0.00065741	0.00156413	-0.420305	0.674301	0.259797	0.6763	0.996054
PGS000645	Lymphoid leukemia	HP:0003326	Myalgia	14	0.000578021	0.00157077	0.367985	0.712917	0.258053	0.7067	0.996054
PGS000652	Multiple myeloma	HP:0003326	Myalgia	14	0.00298914	0.00155905	1.91729	0.0553219	0.407515	0.0568	0.996054
PGS000666	Body surface area-indexed left ventricular end-systolic volume	HP:0003326	Myalgia	14	-0.00045471	0.00156405	-0.290726	0.771287	0.255901	0.7665	0.996054
PGS000674	AST to ALT ratio	HP:0003326	Myalgia	14	0.00171032	0.00154696	1.1056	0.269013	0.303985	0.2635	0.996054
PGS000679	Creatinine in urine [umol/L]	HP:0003326	Myalgia	14	-0.000442415	0.00156284	-0.283084	0.777137	0.255716	0.7741	0.996054
PGS000681	Direct bilirubin [umol/L]	HP:0003326	Myalgia	14	-0.00136052	0.00158075	-0.860677	0.389503	0.283639	0.3948	0.996054
PGS000682	eGFR [ml/min/1.73m2]	HP:0003326	Myalgia	14	-0.000308619	0.00158417	-0.194814	0.845555	0.253933	0.8486	0.996054
PGS000691	Non-albumin protein [g/L]	HP:0003326	Myalgia	14	-0.00110083	0.00155631	-0.707335	0.479428	0.273478	0.4818	0.996054
PGS000696	Testosterone [nmol/L]	HP:0003326	Myalgia	14	-0.00124303	0.00159335	-0.780136	0.435389	0.278055	0.4376	0.996054
PGS000704	Alcoholic cirrhosis	HP:0003326	Myalgia	14	-0.00159836	0.00156832	-1.01915	0.308235	0.296226	0.3048	0.996054
PGS000705	Gallstones	HP:0003326	Myalgia	14	-0.000909406	0.00158701	-0.573031	0.566678	0.26621	0.5722	0.996054
PGS000707	Cholecystitis	HP:0003326	Myalgia	14	-0.00152731	0.00156744	-0.974394	0.329961	0.292456	0.3209	0.996054
PGS000708	Kidney failure	HP:0003326	Myalgia	14	-0.000464366	0.00156714	-0.296314	0.767016	0.25604	0.7694	0.996054
PGS000710	Myocardial infarction	HP:0003326	Myalgia	14	-0.000997857	0.00156077	-0.639336	0.522666	0.269608	0.5254	0.996054
PGS000712	T2D (cases vs HbA1c filtered controls)	HP:0003326	Myalgia	14	-0.000177969	0.00156013	-0.114073	0.909189	0.252878	0.9142	0.996054
PGS000713	T2D	HP:0003326	Myalgia	14	-0.000376828	0.00156308	-0.24108	0.809514	0.254785	0.8157	0.996054
PGS000716	Early life body size	HP:0003326	Myalgia	14	0.000604499	0.00152504	0.396382	0.691859	0.258971	0.699	0.996054
PGS000717	Adult life body size	HP:0003326	Myalgia	14	-0.00071621	0.00156978	-0.456248	0.648254	0.261129	0.6486	0.996054
PGS000718	Beta-blocker survival benefit	HP:0003326	Myalgia	14	0.000191707	0.0015876	0.120752	0.903898	0.252944	0.8972	0.996054
PGS000728	Chronic kidney disease	HP:0003326	Myalgia	14	-0.000437997	0.00163158	-0.26845	0.788376	0.255375	0.7947	0.996054
PGS000738	Vitiligo	HP:0003326	Myalgia	14	-0.00148551	0.00160316	-0.926612	0.354223	0.288619	0.3646	0.996054
PGS000754	Systemic lupus erythrmatosus	HP:0003326	Myalgia	14	-0.00217971	0.00156287	-1.39468	0.163244	0.334504	0.1623	0.996054
PGS000758	Adult standing height	HP:0003326	Myalgia	14	-0.0010345	0.00158521	-0.652598	0.514079	0.270332	0.5074	0.996054
PGS000763	Hearing aid use	HP:0003326	Myalgia	14	-0.00014442	0.00155927	-0.0926204	0.926213	0.252691	0.9296	0.996054
PGS000766	Cutaneous melanoma	HP:0003326	Myalgia	14	0.000547242	0.00157488	0.347481	0.728261	0.257433	0.7289	0.996054
PGS000769	Response to bronchodilator (albutamol)	HP:0003326	Myalgia	14	-0.000156732	0.00158052	-0.0991651	0.921016	0.252744	0.9204	0.996054
PGS000819	Diabetic retinopathy	HP:0003326	Myalgia	14	0.000998271	0.00153624	0.649816	0.515874	0.270179	0.5221	0.996054
PGS000822	Urinary albumin to creatinine ratio	HP:0003326	Myalgia	14	-0.000485275	0.0016048	-0.30239	0.762382	0.256194	0.7609	0.996054
PGS000829	Body mass index (male)	HP:0003326	Myalgia	14	-0.000646259	0.00150287	-0.430018	0.667222	0.260146	0.6749	0.996054
PGS000830	Body mass index (female)	HP:0003326	Myalgia	14	-0.000688606	0.00154438	-0.445878	0.655726	0.260733	0.6533	0.996054
PGS000837	Insulin sensitivity index	HP:0003326	Myalgia	14	0.0021132	0.0015763	1.34061	0.180177	0.328261	0.1848	0.996054
PGS000839	Two hour glucose during OGTT	HP:0003326	Myalgia	14	7.57056e-05	0.00156113	0.048494	0.961327	0.252427	0.9607	0.996054
PGS000840	Fasting Proinsulin	HP:0003326	Myalgia	14	-0.000342133	0.00158606	-0.215712	0.829231	0.254295	0.8339	0.996054
PGS000843	WHR adjusted for BMI	HP:0003326	Myalgia	14	0.00265362	0.00157477	1.68508	0.0921056	0.372243	0.0907	0.996054
PGS000844	Predicted visceral adipose tissue	HP:0003326	Myalgia	14	-0.00169397	0.00154635	-1.09547	0.273423	0.303043	0.2725	0.996054
PGS000861	Urine Albumin-to-Creatinine ratio	HP:0003326	Myalgia	14	0.0010806	0.00159421	0.677829	0.497946	0.271751	0.5032	0.996054
PGS000865	Hepatic fat content	HP:0003326	Myalgia	14	-0.00237216	0.00156681	-1.51401	0.130157	0.349154	0.1325	0.996054
PGS000870	Cystic fibrosis related diabetes	HP:0003326	Myalgia	14	0.00227544	0.00157186	1.44761	0.147858	0.340855	0.1576	0.996054
PGS000871	Insulin secretion	HP:0003326	Myalgia	14	0.0014393	0.00158218	0.909695	0.363076	0.287306	0.3703	0.996054
PGS000874	Chronic lymphocytic leukemia	HP:0003326	Myalgia	14	0.000414431	0.0015501	0.267357	0.789218	0.25535	0.7885	0.996054
PGS000877	Insulin resistance	HP:0003326	Myalgia	14	0.000724456	0.00155611	0.465555	0.641577	0.261491	0.6383	0.996054
PGS000879	Intraocular pressure	HP:0003326	Myalgia	14	0.000360001	0.00156415	0.230157	0.81799	0.254568	0.8144	0.996054
PGS000882	25-hydroxyvitamin D	HP:0003326	Myalgia	14	-0.00145995	0.00160184	-0.911422	0.362166	0.287439	0.3576	0.996054
PGS000905	PR interval	HP:0003326	Myalgia	14	0.00270641	0.00159816	1.69345	0.0905014	0.373436	0.0927	0.996054
PGS000906	Longevity	HP:0003326	Myalgia	14	0.000788964	0.00155904	0.506059	0.612862	0.263155	0.6141	0.996054
PGS000907	Major depressive disorder	HP:0003326	Myalgia	14	0.00053171	0.0015547	0.342001	0.732381	0.257273	0.7376	0.996054
PGS000909	Headache	HP:0003326	Myalgia	14	0.000418638	0.00155933	0.268472	0.78836	0.255375	0.7906	0.996054
PGS000914	Abnormal electrocardiogram	HP:0003326	Myalgia	14	-0.00170901	0.00158748	-1.07656	0.281788	0.301308	0.2806	0.996054
PGS000924	Disorders of porphyrin and bilirubin metabolism (time-to-event)	HP:0003326	Myalgia	14	-0.00117278	0.00158849	-0.738298	0.460406	0.27537	0.4619	0.996054
PGS000925	Unspecified acute lower respiratory infection (time-to-event)	HP:0003326	Myalgia	14	0.000876835	0.00156935	0.558723	0.576403	0.265525	0.5761	0.996054
PGS000927	Other dermatitis (time-to-event)	HP:0003326	Myalgia	14	-0.00089361	0.00156677	-0.570353	0.568492	0.26608	0.5649	0.996054
PGS000928	Other non-toxic goitre (time-to-event)	HP:0003326	Myalgia	14	0.00264702	0.00155575	1.70144	0.0889909	0.374581	0.0918	0.996054
PGS000929	All cause dementia (algorithmically-defined)	HP:0003326	Myalgia	14	-0.000577241	0.00162861	-0.354439	0.723042	0.257639	0.7301	0.996054
PGS000930	Blood clot (diagnosed by doctor)	HP:0003326	Myalgia	14	-0.00124505	0.00156212	-0.797025	0.425516	0.27918	0.4205	0.996054
PGS000931	Blood clot or deep vein thrombosis (diagnosed by doctor)	HP:0003326	Myalgia	14	-0.0010505	0.00156533	-0.671105	0.502219	0.271367	0.5	0.996054
PGS000932	Other intervertebral disk disorders (time-to-event)	HP:0003326	Myalgia	14	-0.00101713	0.00159529	-0.637583	0.523807	0.269513	0.5253	0.996054
PGS000939	Hiatus hernia	HP:0003326	Myalgia	14	-0.00162496	0.00156584	-1.03776	0.299488	0.297843	0.3007	0.996054
PGS000940	Intestinal malabsorption (time-to-event)	HP:0003326	Myalgia	14	0.00135412	0.00154893	0.874224	0.382085	0.284632	0.386	0.996054
PGS000943	Cholecystitis (time-to-event)	HP:0003326	Myalgia	14	0.000311707	0.00157728	0.197624	0.843356	0.253979	0.8508	0.996054
PGS000945	Dementia in alzheimer's disease (time-to-event)	HP:0003326	Myalgia	14	-0.00103802	0.00162646	-0.638207	0.5234	0.269547	0.5243	0.996054
PGS000946	Unspecified dementia (time-to-event)	HP:0003326	Myalgia	14	-0.000596416	0.00162195	-0.367714	0.713119	0.258045	0.7175	0.996054
PGS000947	Mouth ulcers	HP:0003326	Myalgia	14	0.000313847	0.00158743	0.197708	0.843291	0.253981	0.8352	0.996054
PGS000950	Skin changes due to chronic exposure to nonionising radiation (time-to-event)	HP:0003326	Myalgia	14	0.00196712	0.00158024	1.24482	0.21332	0.317805	0.2142	0.996054
PGS000953	Left heel broadband ultrasound attenuation	HP:0003326	Myalgia	14	-0.0011469	0.00160772	-0.713367	0.475689	0.27384	0.4743	0.996054
PGS000954	Left heel quantitative ultrasound index (QUI), direct entry	HP:0003326	Myalgia	14	-0.00148321	0.00159474	-0.930063	0.352433	0.288889	0.3523	0.996054
PGS000955	Right heel broadband ultrasound attenuation	HP:0003326	Myalgia	14	8.49372e-05	0.00160929	0.0527794	0.957912	0.252446	0.9559	0.996054
PGS000956	Right heel quantitative ultrasound index (QUI), direct entry	HP:0003326	Myalgia	14	0.000242569	0.00160189	0.151426	0.879652	0.253297	0.8786	0.996054
PGS000957	Essential (primary hypertension) (time-to-event)	HP:0003326	Myalgia	14	-0.000697792	0.0015385	-0.453554	0.650191	0.261025	0.6541	0.996054
PGS000958	Essential hypertension	HP:0003326	Myalgia	14	-0.0012399	0.0015409	-0.804657	0.421098	0.279697	0.4278	0.996054
PGS000959	Connective tissue disorder	HP:0003326	Myalgia	14	0.00101721	0.00159226	0.638846	0.522985	0.269581	0.5126	0.996054
PGS000960	Other systemic involvement of connective tissue (time-to-event)	HP:0003326	Myalgia	14	0.000755863	0.00157964	0.478503	0.632336	0.262008	0.6242	0.996054
PGS000962	Chronic ischaemic heart disease (time-to-event)	HP:0003326	Myalgia	14	-0.000213491	0.00154589	-0.138102	0.890171	0.253134	0.8912	0.996054
PGS000963	Follicular cysts of skin and subcutaneous tissue (time-to-event)	HP:0003326	Myalgia	14	-0.00120602	0.00159596	-0.755672	0.449921	0.276467	0.4712	0.996054
PGS000964	Slipped disc	HP:0003326	Myalgia	14	-0.00317073	0.00156058	-2.03177	0.0422887	0.426567	0.0413	0.996054
PGS000965	Hypothyroidism/myxoedema	HP:0003326	Myalgia	14	-0.00216584	0.00157565	-1.37457	0.169396	0.332153	0.1678	0.996054
PGS000972	Microalbumin [> 40 mg/L]	HP:0003326	Myalgia	14	0.00112195	0.00159546	0.70321	0.481994	0.273232	0.4793	0.996054
PGS000976	JCV seropositivity for Human Polyomavirus JCV	HP:0003326	Myalgia	14	-0.000630142	0.00156883	-0.401664	0.687967	0.259149	0.6889	0.996054
PGS000977	MCV seropositivity for Merkel Cell Polyomavirus	HP:0003326	Myalgia	14	-0.000207088	0.00156713	-0.132145	0.894881	0.253066	0.8918	0.996054
PGS000984	Frequency of playing computer games	HP:0003326	Myalgia	14	0.00248719	0.00157746	1.5767	0.114997	0.35733	0.1165	0.996054
PGS000988	High light scatter reticulocyte percentage	HP:0003326	Myalgia	14	0.00169866	0.00154778	1.09748	0.272543	0.303229	0.2731	0.996054
PGS000989	Reticulocyte %	HP:0003326	Myalgia	14	0.00102399	0.00153957	0.665113	0.506043	0.271029	0.5129	0.996054
PGS000990	Retinal detachments and breaks (time-to-event)	HP:0003326	Myalgia	14	0.00106307	0.00156256	0.680337	0.496358	0.271895	0.5091	0.996054
PGS000994	Tea intake	HP:0003326	Myalgia	14	-0.00205976	0.00160582	-1.28268	0.199728	0.321845	0.1997	0.996054
PGS000996	Diverticular disease/diverticulitis	HP:0003326	Myalgia	14	0.000507891	0.00157956	0.321541	0.747829	0.256699	0.7482	0.996054
PGS000997	Diverticular disease of intestine (time-to-event)	HP:0003326	Myalgia	14	-0.00153335	0.00161363	-0.950246	0.342084	0.290493	0.338	0.996054
PGS000998	Comparative body height at age 10	HP:0003326	Myalgia	14	-0.00167902	0.00157116	-1.06865	0.285337	0.300591	0.2933	0.996054
PGS000999	Comparative body size at age 10	HP:0003326	Myalgia	14	-0.000713145	0.00153191	-0.465525	0.641598	0.26149	0.6376	0.996054
PGS001001	Getting up in morning	HP:0003326	Myalgia	14	0.0017426	0.00160442	1.08613	0.277533	0.302182	0.2783	0.996054
PGS001003	Number of medications taken	HP:0003326	Myalgia	14	-0.00142744	0.001554	-0.918561	0.358419	0.287991	0.3592	0.996054
PGS001004	Number of non-cancer illnesses	HP:0003326	Myalgia	14	-0.00138291	0.00156589	-0.883146	0.377247	0.285295	0.3788	0.996054
PGS001005	Number of self reported cancers	HP:0003326	Myalgia	14	0.00015236	0.0016071	0.0948043	0.924478	0.252708	0.9238	0.996054
PGS001006	Weight change compared with 1 year ago	HP:0003326	Myalgia	14	-0.00114713	0.00158619	-0.723201	0.469628	0.274437	0.4725	0.996054
PGS001007	Age at first sexual intercourse	HP:0003326	Myalgia	14	-0.000311856	0.00157695	-0.197759	0.843251	0.253981	0.8409	0.996054
PGS001009	PEF	HP:0003326	Myalgia	14	0.000171393	0.00158594	0.10807	0.913949	0.252822	0.9085	0.996054
PGS001010	PEF pred. ratio	HP:0003326	Myalgia	14	0.000289977	0.00159483	0.181823	0.855737	0.253726	0.8554	0.996054
PGS001011	Viral warts (time-to-event)	HP:0003326	Myalgia	14	0.000660349	0.00156405	0.422205	0.672914	0.259864	0.6569	0.996054
PGS001012	Number of falls in the last year	HP:0003326	Myalgia	14	-0.00083547	0.00158571	-0.526874	0.59833	0.264064	0.6048	0.996054
PGS001013	Macular degeneration	HP:0003326	Myalgia	14	-0.0013572	0.00157417	-0.86217	0.388681	0.283748	0.3914	0.996054
PGS001014	Other disorders of pancreatic internal secretion (time-to-event)	HP:0003326	Myalgia	14	0.00029417	0.00156504	0.187963	0.850922	0.253822	0.8591	0.996054
PGS001015	Enlarged prostate	HP:0003326	Myalgia	14	-0.000404857	0.00156934	-0.257978	0.796446	0.255142	0.7998	0.996054
PGS001016	Sensitivity / hurt feelings	HP:0003326	Myalgia	14	-0.00217346	0.00155453	-1.39815	0.1622	0.334913	0.1605	0.996054
PGS001017	Suffer from 'nerves'	HP:0003326	Myalgia	14	-0.00183721	0.00157912	-1.16344	0.24477	0.309528	0.2475	0.996054
PGS001019	Attending social / leisure activities (regular attendance at a gym or sports club)	HP:0003326	Myalgia	14	-0.00178976	0.00158248	-1.13098	0.258177	0.306383	0.2595	0.996054
PGS001021	Feelings of worry or anxiety	HP:0003326	Myalgia	14	0.00247275	0.00158539	1.55972	0.11896	0.355083	0.1187	0.996054
PGS001025	Nonrheumatic aortic valve disorders (time-to-event)	HP:0003326	Myalgia	14	0.0012089	0.001576	0.76707	0.443117	0.2772	0.4374	0.996054
PGS001026	Forearm or wrist fracture	HP:0003326	Myalgia	14	-0.00144245	0.0015992	-0.901986	0.367156	0.286716	0.3615	0.996054
PGS001027	Internal derangement of knee (time-to-event)	HP:0003326	Myalgia	14	-0.000327468	0.00158725	-0.206311	0.836566	0.254128	0.8348	0.996054
PGS001028	Diabetic eye disease	HP:0003326	Myalgia	14	0.00287596	0.00158951	1.80933	0.0705264	0.390554	0.0667	0.996054
PGS001029	Other disorders of cornea (time-to-event)	HP:0003326	Myalgia	14	-0.000813199	0.0015895	-0.511607	0.608974	0.263394	0.616	0.996054
PGS001030	Pulmonary fibrosis	HP:0003326	Myalgia	14	-0.00199848	0.00152685	-1.3089	0.190697	0.324713	0.1936	0.996054
PGS001031	Fibroblastic disorders (time-to-event)	HP:0003326	Myalgia	14	0.00168597	0.00157052	1.07351	0.283151	0.301031	0.2794	0.996054
PGS001033	Other coagulation defects (time-to-event)	HP:0003326	Myalgia	14	-0.00142641	0.0015817	-0.90182	0.367244	0.286703	0.4078	0.996054
PGS001036	Epstein Barr virus nuclear antigen 1 IgG seropositivity	HP:0003326	Myalgia	14	-0.00213576	0.00157154	-1.35902	0.174268	0.33036	0.1723	0.996054
PGS001038	Left heel bone mineral density (BMD) T-score, automated	HP:0003326	Myalgia	14	-0.00148255	0.00159469	-0.929681	0.352631	0.288859	0.3475	0.996054
PGS001039	Right heel bone mineral density (BMD) T-score, automated	HP:0003326	Myalgia	14	0.000241971	0.00160188	0.151055	0.879946	0.253293	0.8787	0.996054
PGS001040	Non melanoma skin cancer	HP:0003326	Myalgia	14	0.00177903	0.00159856	1.1129	0.265866	0.304668	0.2699	0.996054
PGS001042	Thyrotoxicosis [hyperthyroidism] (time-to-event)	HP:0003326	Myalgia	14	0.000110979	0.00157482	0.0704711	0.943825	0.252538	0.9441	0.996054
PGS001043	Hyperthyroidism, thyrotoxicosis	HP:0003326	Myalgia	14	0.000356065	0.00157701	0.225785	0.821388	0.254483	0.8247	0.996054
PGS001044	Glucosamine intake	HP:0003326	Myalgia	14	0.00214559	0.00156859	1.36785	0.17149	0.331375	0.1618	0.996054
PGS001048	NSTEMI (algorithmically-defined)	HP:0003326	Myalgia	14	-0.0010416	0.00155297	-0.670716	0.502467	0.271345	0.5031	0.996054
PGS001049	Risk taking behaviour	HP:0003326	Myalgia	14	0.000252906	0.00155267	0.162885	0.870623	0.25345	0.8713	0.996054
PGS001050	Diaphragmatic hernia (time-to-event)	HP:0003326	Myalgia	14	-0.00297059	0.00157695	-1.88376	0.0597197	0.402143	0.0603	0.996054
PGS001070	Volume of ventricular cerebrospinal fluid (normalised for head size)	HP:0003326	Myalgia	14	0.00192695	0.00157602	1.22266	0.221578	0.315496	0.2253	0.996054
PGS001073	Duration of walks	HP:0003326	Myalgia	14	0.0019622	0.00159902	1.22713	0.219896	0.315958	0.2182	0.996054
PGS001075	Usual walking pace	HP:0003326	Myalgia	14	0.00255765	0.00156255	1.63684	0.101796	0.365484	0.1045	0.996054
PGS001076	Eosinophill %	HP:0003326	Myalgia	14	0.00130197	0.00155447	0.837564	0.40236	0.281981	0.4091	0.996054
PGS001078	Monocyte %	HP:0003326	Myalgia	14	-0.000201949	0.00157049	-0.128589	0.897693	0.253027	0.9006	0.996054
PGS001080	Freq. of tiredness / lethargy in last 2 weeks	HP:0003326	Myalgia	14	0.000264316	0.0015545	0.170033	0.864999	0.25355	0.8596	0.996054
PGS001081	JC VP1 antigen for Human Polyomavirus JCV	HP:0003326	Myalgia	14	-0.000746439	0.00156839	-0.475928	0.63417	0.261904	0.6425	0.996054
PGS001082	MC VP1 antigen for Merkel Cell Polyomavirus	HP:0003326	Myalgia	14	-0.000396492	0.00157195	-0.252229	0.800886	0.255018	0.8076	0.996054
PGS001090	Often felt loved as a child	HP:0003326	Myalgia	14	0.00131024	0.00157105	0.833989	0.404372	0.281728	0.404	0.996054
PGS001091	Loneliness	HP:0003326	Myalgia	14	-0.000513897	0.00158361	-0.32451	0.745581	0.25678	0.7467	0.996054
PGS001099	Spherical power (left eye)	HP:0003326	Myalgia	14	-0.00252284	0.00154951	-1.62815	0.103626	0.364287	0.1043	0.996054
PGS001100	Spherical power (right eye)	HP:0003326	Myalgia	14	-0.00204225	0.00156431	-1.30552	0.191842	0.324341	0.1963	0.996054
PGS001102	Body fat percentage (left arm)	HP:0003326	Myalgia	14	-0.0026188	0.00156276	-1.67575	0.0939191	0.370921	0.0916	0.996054
PGS001103	Body fat percentage (left leg)	HP:0003326	Myalgia	14	-0.00214989	0.00155598	-1.3817	0.167196	0.332983	0.1663	0.996054
PGS001104	Body fat percentage (right leg)	HP:0003326	Myalgia	14	-0.00202009	0.00155387	-1.30004	0.193713	0.323738	0.1945	0.996054
PGS001105	Body fat percentage (trunk fat)	HP:0003326	Myalgia	14	-0.00276936	0.00158481	-1.74744	0.08069	0.381272	0.0791	0.996054
PGS001106	Percentage of right arm fat	HP:0003326	Myalgia	14	-0.00225078	0.0015641	-1.43903	0.150276	0.339809	0.1505	0.996054
PGS001107	UACR [> 30 mg/g]	HP:0003326	Myalgia	14	-0.0020762	0.00154187	-1.34655	0.178256	0.328934	0.1754	0.996054
PGS001109	Vasomotor and allergic rhinitis (time-to-event)	HP:0003326	Myalgia	14	-0.00148127	0.00157003	-0.943464	0.34554	0.28995	0.3486	0.996054
PGS001110	Reactive arthropathies (time-to-event)	HP:0003326	Myalgia	14	-0.00321088	0.00157932	-2.03308	0.042156	0.426792	0.0403	0.996054
PGS001111	Male genital tract cancer	HP:0003326	Myalgia	14	0.000227498	0.00157511	0.144433	0.885171	0.25321	0.887	0.996054
PGS001112	Aspirin	HP:0003326	Myalgia	14	-0.00140191	0.00156389	-0.896427	0.370116	0.286293	0.3655	0.996054
PGS001114	Ibuprofen use self-reported	HP:0003326	Myalgia	14	0.00148915	0.00157864	0.943311	0.345618	0.289938	0.3512	0.996054
PGS001115	Paracetamol use self-reported	HP:0003326	Myalgia	14	0.000783653	0.00156981	0.499202	0.617683	0.262864	0.6103	0.996054
PGS001117	Started insulin within one year diagnosis of diabetes	HP:0003326	Myalgia	14	-0.000200709	0.00155494	-0.129078	0.897307	0.253032	0.8992	0.996054
PGS001118	Taking other prescription medications	HP:0003326	Myalgia	14	-0.00116533	0.00159911	-0.728736	0.466235	0.274777	0.4759	0.996054
PGS001119	Left hand grip strength	HP:0003326	Myalgia	14	-0.000524135	0.00156819	-0.33423	0.738236	0.257051	0.7474	0.996054
PGS001120	Right hand grip strength	HP:0003326	Myalgia	14	7.94641e-05	0.00158173	0.0502388	0.959936	0.252435	0.9624	0.996054
PGS001127	Never Smoker	HP:0003326	Myalgia	14	-0.000864665	0.00157458	-0.549141	0.582961	0.265077	0.5856	0.996054
PGS001131	Zoster [herpes zoster] (time-to-event)	HP:0003326	Myalgia	14	-0.000408301	0.00159397	-0.256153	0.797855	0.255102	0.7938	0.996054
PGS001132	Family history of chronic bronchitis/emphysema	HP:0003326	Myalgia	14	-0.000521606	0.00156634	-0.33301	0.739156	0.257017	0.7379	0.996054
PGS001135	Arthritis (nos)	HP:0003326	Myalgia	14	-0.0014636	0.00158901	-0.921073	0.357106	0.288186	0.3505	0.996054
PGS001136	Hematologic disease, genetic	HP:0003326	Myalgia	14	0.00190533	0.0015369	1.23972	0.215201	0.31727	0.2052	0.996054
PGS001137	Retinal detachment	HP:0003326	Myalgia	14	0.000874879	0.00155987	0.560865	0.574942	0.265627	0.5787	0.996054
PGS001138	Rheumatoid factor [> 16 IU/mL]	HP:0003326	Myalgia	14	0.000214757	0.001565	0.137225	0.890865	0.253124	0.8927	0.996054
PGS001140	Seborrheic keratosis (time-to-event)	HP:0003326	Myalgia	14	0.000128993	0.00155796	0.0827964	0.93402	0.252618	0.9322	0.996054
PGS001141	Facial ageing (looking younger than you are)	HP:0003326	Myalgia	14	0.00248931	0.00156383	1.5918	0.111562	0.359349	0.1143	0.996054
PGS001142	Volume of grey matter in Intracalcarine Cortex (R)	HP:0003326	Myalgia	14	0.000552609	0.0015878	0.348034	0.727846	0.257449	0.733	0.996054
PGS001143	Volume of grey matter in Parietal Operculum Cortex (R)	HP:0003326	Myalgia	14	-0.00133391	0.00155959	-0.855294	0.392475	0.283249	0.39	0.996054
PGS001145	Arm fat mass (R)	HP:0003326	Myalgia	14	-0.00312373	0.00154358	-2.0237	0.0431137	0.425188	0.0436	0.996054
PGS001148	Trunk fat mass	HP:0003326	Myalgia	14	-0.00316444	0.00156747	-2.01882	0.0436188	0.424357	0.046	0.996054
PGS001153	Folic acid or folate (Vitamin B9)	HP:0003326	Myalgia	14	0.00142919	0.00156893	0.910931	0.362424	0.287401	0.3602	0.996054
PGS001156	Impedance (right arm)	HP:0003326	Myalgia	14	0.00230403	0.00155143	1.48511	0.137649	0.345496	0.14	0.996054
PGS001157	Impedance (right leg)	HP:0003326	Myalgia	14	0.00302266	0.00154669	1.95427	0.0507864	0.41355	0.0505	0.996054
PGS001160	Trunk mass (predicted)	HP:0003326	Myalgia	14	-0.00319349	0.00156697	-2.038	0.0416605	0.427637	0.0395	0.996054
PGS001161	Whole body impedance	HP:0003326	Myalgia	14	0.00281113	0.00156305	1.79849	0.0722266	0.388905	0.0731	0.996054
PGS001164	Testicular cancer	HP:0003326	Myalgia	14	-0.00230961	0.00157253	-1.46872	0.142041	0.343453	0.1359	0.996054
PGS001168	Trunk fat free mass	HP:0003326	Myalgia	14	-0.00312646	0.00156857	-1.99319	0.0463556	0.420024	0.0468	0.996054
PGS001172	Eosinophill count	HP:0003326	Myalgia	14	0.00154296	0.00156273	0.987351	0.323571	0.29353	0.3258	0.996054
PGS001174	Cholelithiasis (time-to-event)	HP:0003326	Myalgia	14	-0.000566872	0.00157703	-0.359455	0.719287	0.257791	0.7116	0.996054
PGS001180	Lung function (FEV1/FVC)	HP:0003326	Myalgia	14	0.000290383	0.00159483	0.182078	0.855537	0.25373	0.8606	0.996054
PGS001181	Other hypothyroidism (time-to-event)	HP:0003326	Myalgia	14	-0.00157155	0.00156529	-1.004	0.315483	0.294931	0.3111	0.996054
PGS001185	Intra-ocular pressure, Goldmann-correlated ¬Æ	HP:0003326	Myalgia	14	-0.00158158	0.00156409	-1.01118	0.312034	0.295542	0.3126	0.996054
PGS001192	Gonarthrosis [arthrosis of knee] (time-to-event)	HP:0003326	Myalgia	14	0.00280934	0.00156159	1.79903	0.0721418	0.388987	0.0702	0.996054
PGS001230	Body weight	HP:0003326	Myalgia	14	-0.00282553	0.0015456	-1.82811	0.0676583	0.393435	0.069	0.996054
PGS001233	Heart rate (AR)	HP:0003326	Myalgia	14	0.00093088	0.00156189	0.595998	0.551234	0.267345	0.5538	0.996054
PGS001236	Lung function (FEV1)	HP:0003326	Myalgia	14	0.000587146	0.00159535	0.368037	0.712878	0.258055	0.7105	0.996054
PGS001237	Lung function (FVC)	HP:0003326	Myalgia	14	-0.000466044	0.00157161	-0.296538	0.766845	0.256046	0.7683	0.996054
PGS001242	Ankle spacing width (L)	HP:0003326	Myalgia	14	-0.00279317	0.00154781	-1.80459	0.0712663	0.389831	0.0705	0.996054
PGS001243	Ankle spacing width (R)	HP:0003326	Myalgia	14	-0.00278588	0.00156158	-1.78401	0.0745501	0.386718	0.0803	0.996054
PGS001250	Calculus of kidney and ureter (time-to-event)	HP:0003326	Myalgia	14	-0.000140894	0.00158293	-0.0890083	0.929083	0.252663	0.9248	0.996054
PGS001251	Other interstitial pulmonary diseases (time-to-event)	HP:0003326	Myalgia	14	-0.00199951	0.0015312	-1.30585	0.191731	0.324377	0.1827	0.996054
PGS001254	Dupuytren's contracture	HP:0003326	Myalgia	14	0.0012385	0.00158467	0.781552	0.434556	0.278148	0.4354	0.996054
PGS001255	Otosclerosis (time-to-event)	HP:0003326	Myalgia	14	-0.000468394	0.00155548	-0.301126	0.763345	0.256162	0.7673	0.996054
PGS001257	Childhood sunburn	HP:0003326	Myalgia	14	0.000652606	0.00156739	0.416364	0.677182	0.259657	0.6831	0.996054
PGS001258	Radius fracture	HP:0003326	Myalgia	14	-0.00104236	0.00158076	-0.659403	0.509701	0.270709	0.5116	0.996054
PGS001259	Hayfever/allergic rhinitis	HP:0003326	Myalgia	14	-0.00115225	0.00158818	-0.725512	0.46821	0.274579	0.4701	0.996054
PGS001262	Vascular/heart problems diagnosed by doctor Angina	HP:0003326	Myalgia	14	-0.000276923	0.00156652	-0.176776	0.859699	0.253649	0.8591	0.996054
PGS001263	Atrial flutter	HP:0003326	Myalgia	14	0.000116786	0.00160135	0.0729301	0.941868	0.252553	0.9412	0.996054
PGS001264	Deep vein thrombosis	HP:0003326	Myalgia	14	-0.000681042	0.00155838	-0.43702	0.662137	0.260403	0.6675	0.996054
PGS001265	Deep vein thrombosis (leg)	HP:0003326	Myalgia	14	-0.00118184	0.00155565	-0.759705	0.447507	0.276725	0.448	0.996054
PGS001266	Deep vein thrombosis (diagnosed by doctor)	HP:0003326	Myalgia	14	-0.00115558	0.00155707	-0.742152	0.458069	0.275611	0.4549	0.996054
PGS001272	Chronic renal failure (time-to-event)	HP:0003326	Myalgia	14	-0.00133205	0.00159633	-0.834449	0.404112	0.281761	0.3981	0.996054
PGS001274	Osteoporosis without pathological fracture (time-to-event)	HP:0003326	Myalgia	14	0.0021102	0.00156272	1.35033	0.177038	0.329366	0.1727	0.996054
PGS001275	Other retinal disorders (time-to-event)	HP:0003326	Myalgia	14	-0.00143157	0.00157896	-0.906652	0.364683	0.287072	0.3666	0.996054
PGS001276	Retinal disorders in diseases classified elsewhere (time-to-event)	HP:0003326	Myalgia	14	0.00143517	0.00158174	0.907334	0.364322	0.287125	0.37	0.996054
PGS001277	PE +/- DVT	HP:0003326	Myalgia	14	-0.000850839	0.00155126	-0.548484	0.583412	0.265046	0.5869	0.996054
PGS001278	previously: Blood clot in the leg (DVT) or lung	HP:0003326	Myalgia	14	-0.00100248	0.0015652	-0.640485	0.52192	0.26967	0.5126	0.996054
PGS001279	previously: Blood clot in the lung	HP:0003326	Myalgia	14	-0.00112016	0.00156274	-0.716794	0.473572	0.274047	0.4746	0.996054
PGS001280	PE (time-to-event)	HP:0003326	Myalgia	14	-0.000849523	0.00155193	-0.547397	0.584157	0.264996	0.5858	0.996054
PGS001281	Migraine	HP:0003326	Myalgia	14	0.00299729	0.0015791	1.8981	0.0578041	0.40443	0.0572	0.996054
PGS001284	Allergic disease (hay fever, allergic rhinitis, or eczema)	HP:0003326	Myalgia	14	0.000398116	0.00159188	0.250092	0.802538	0.254972	0.8053	0.996054
PGS001285	Allergic disease (hay fever, rhinitis, or eczema) (diagnosed by doctor)	HP:0003326	Myalgia	14	0.000133652	0.00159134	0.0839872	0.933074	0.252626	0.9359	0.996054
PGS001287	Psoriatic arthropathy	HP:0003326	Myalgia	14	-0.00110707	0.00157222	-0.704148	0.48141	0.273288	0.4783	0.996054
PGS001292	Family history of prostate cancer	HP:0003326	Myalgia	14	0.00271609	0.0015863	1.71221	0.086989	0.376131	0.0824	0.996054
PGS001294	Non-insulin-dependent diabetes (time-to-event)	HP:0003326	Myalgia	14	0.000368795	0.00157562	0.234063	0.814957	0.254644	0.8092	0.996054
PGS001296	Insulin-dependent diabetes mellitus (time-to-event)	HP:0003326	Myalgia	14	0.000244556	0.0015594	0.156827	0.875395	0.253368	0.8826	0.996054
PGS001298	Obesity (time-to-event)	HP:0003326	Myalgia	14	0.00118835	0.00156973	0.757039	0.449102	0.276554	0.4471	0.996054
PGS001301	Malabsorption/coeliac disease	HP:0003326	Myalgia	14	0.000971869	0.00154638	0.628479	0.529751	0.269026	0.5333	0.996054
PGS001303	Other cataract (time-to-event)	HP:0003326	Myalgia	14	-0.00127078	0.00156137	-0.813888	0.415791	0.280328	0.4178	0.996054
PGS001308	Sjogren's syndrome/sicca syndrome	HP:0003326	Myalgia	14	0.00146743	0.00159282	0.921276	0.357	0.288202	0.3571	0.996054
PGS001309	Other rheumatoid arthritis (time-to-event)	HP:0003326	Myalgia	14	0.00145803	0.001586	0.919315	0.358025	0.288049	0.3579	0.996054
PGS001314	Acute myocardial infarction (time-to-event)	HP:0003326	Myalgia	14	-0.00147585	0.0015563	-0.948309	0.343069	0.290337	0.3397	0.996054
PGS001317	Vascular/heart problems diagnosed by doctor Heart attack	HP:0003326	Myalgia	14	-0.00170209	0.00156514	-1.08749	0.276929	0.302308	0.28	0.996054
PGS001318	Disorders of lipoprotein metabolism and other lipidaemias (time-to-event)	HP:0003326	Myalgia	14	0.00223726	0.00154887	1.44444	0.148747	0.340468	0.146	0.996054
PGS001319	Other metabolic disorders (time-to-event)	HP:0003326	Myalgia	14	-0.000974902	0.00155372	-0.627464	0.530416	0.268972	0.7618	0.996054
PGS001321	Eye problems/disorders (Glaucoma)	HP:0003326	Myalgia	14	-0.00012533	0.00157363	-0.0796439	0.936527	0.252596	0.9417	0.996054
PGS001324	Family history of high blood pressure	HP:0003326	Myalgia	14	-0.0013747	0.00156707	-0.877244	0.380443	0.284856	0.3835	0.996054
PGS001326	Emphysema	HP:0003326	Myalgia	14	0.000158456	0.00157598	0.100544	0.919921	0.252755	0.9206	0.996054
PGS001327	Diabetes	HP:0003326	Myalgia	14	0.000425378	0.00158312	0.268695	0.788188	0.25538	0.7818	0.996054
PGS001328	Family history of diabetes	HP:0003326	Myalgia	14	-0.000771094	0.00158364	-0.486911	0.626366	0.262351	0.6314	0.996054
PGS001329	Unspecified diabetes mellitus (time-to-event)	HP:0003326	Myalgia	14	0.00115014	0.0015766	0.729508	0.465763	0.274825	0.4604	0.996054
PGS001330	Crohn's disease [regional enteritis] (time-to-event)	HP:0003326	Myalgia	14	-0.000409026	0.00160272	-0.255207	0.798586	0.255082	0.7969	0.996054
PGS001331	Crohns disease	HP:0003326	Myalgia	14	-0.00031992	0.00159604	-0.200446	0.841149	0.254027	0.8373	0.996054
PGS001333	Chronic obstructive pulmonary disease (algorithmically-defined)	HP:0003326	Myalgia	14	0.000351644	0.00155463	0.226191	0.821072	0.254491	0.8149	0.996054
PGS001334	Other chronic obstructive pulmonary disease (time-to-event)	HP:0003326	Myalgia	14	0.000191856	0.0015859	0.120976	0.90372	0.252947	0.9035	0.996054
PGS001335	Vascular/heart problems diagnosed by doctor High BP	HP:0003326	Myalgia	14	-0.000690805	0.00153984	-0.44862	0.653747	0.260837	0.6534	0.996054
PGS001337	Family history of breast cancer	HP:0003326	Myalgia	14	-0.00165762	0.00157023	-1.05565	0.291234	0.299425	0.2935	0.996054
PGS001339	Atrial fibrillation and flutter (time-to-event)	HP:0003326	Myalgia	14	0.000559562	0.00161298	0.346911	0.728689	0.257416	0.7252	0.996054
PGS001343	Asthma (algorithmically-defined)	HP:0003326	Myalgia	14	-0.0012064	0.00159484	-0.756438	0.449462	0.276516	0.4554	0.996054
PGS001344	Asthma (diagnosed by doctor)	HP:0003326	Myalgia	14	0.000475986	0.00159039	0.29929	0.764745	0.256115	0.7684	0.996054
PGS001346	Asthma (time-to-event)	HP:0003326	Myalgia	14	-0.00141368	0.00158295	-0.893067	0.371912	0.286039	0.373	0.996054
PGS001347	Family history of Alzheimer's/dementia	HP:0003326	Myalgia	14	-0.000624086	0.00162617	-0.383776	0.701179	0.258555	0.707	0.996054
PGS001350	Fasting glucose	HP:0003326	Myalgia	14	0.00200459	0.00160185	1.25142	0.210903	0.3185	0.2117	0.996054
PGS001351	Fasting insulin	HP:0003326	Myalgia	14	0.0010467	0.0015747	0.6647	0.506307	0.271006	0.5087	0.996054
PGS001352	Glycated haemoglobin levels (HbA1c)	HP:0003326	Myalgia	14	-0.00268875	0.00157915	-1.70266	0.0887639	0.374755	0.0841	0.996054
PGS001358	3mm cylindrical power (R)	HP:0003326	Myalgia	14	-0.000790643	0.00156379	-0.505595	0.613188	0.263135	0.6116	0.996054
PGS001359	3mm strong meridian (L)	HP:0003326	Myalgia	14	-0.000216724	0.00156701	-0.138304	0.890012	0.253137	0.8922	0.996054
PGS001360	3mm strong meridian (R)	HP:0003326	Myalgia	14	0.000102354	0.00156446	0.0654243	0.947842	0.252509	0.9478	0.996054
PGS001361	3mm strong meridian angle (L)	HP:0003326	Myalgia	14	0.000712131	0.00159066	0.447696	0.654414	0.260802	0.6455	0.996054
PGS001362	3mm weak meridian (L)	HP:0003326	Myalgia	14	0.000351265	0.00156334	0.224689	0.822241	0.254462	0.8238	0.996054
PGS001363	3mm weak meridian (R)	HP:0003326	Myalgia	14	-0.000225292	0.00157189	-0.143326	0.886045	0.253196	0.8809	0.996054
PGS001364	6mm cylindrical power angle (L)	HP:0003326	Myalgia	14	-0.00106224	0.00156793	-0.677478	0.498169	0.271731	0.4998	0.996054
PGS001365	6mm strong meridian (L)	HP:0003326	Myalgia	14	0.000120461	0.00157115	0.0766707	0.938892	0.252576	0.9363	0.996054
PGS001366	6mm strong meridian (R)	HP:0003326	Myalgia	14	-0.000116982	0.00156803	-0.0746046	0.940536	0.252563	0.9358	0.996054
PGS001367	6mm weak meridian (L)	HP:0003326	Myalgia	14	0.000330676	0.00156102	0.211833	0.832256	0.254225	0.8311	0.996054
PGS001368	6mm weak meridian (R)	HP:0003326	Myalgia	14	0.000523874	0.00155779	0.336293	0.73668	0.257109	0.7401	0.996054
PGS001370	Age asthma diagnosed	HP:0003326	Myalgia	14	0.00317225	0.00160247	1.97961	0.0478635	0.41775	0.047	0.996054
PGS001371	Age diabetes diagnosed	HP:0003326	Myalgia	14	0.00051363	0.00154743	0.331925	0.739975	0.256986	0.7403	0.996054
PGS001372	Age hayfever or allergic rhinitis diagnosed by doctor	HP:0003326	Myalgia	14	0.00179476	0.00155815	1.15185	0.249499	0.308395	0.2469	0.996054
PGS001373	Age started wearing glasses or contact lenses	HP:0003326	Myalgia	14	0.000197466	0.00156432	0.126231	0.89956	0.253002	0.8959	0.996054
PGS001375	Average heart rate	HP:0003326	Myalgia	14	-0.00164459	0.00157048	-1.04719	0.295119	0.298673	0.2948	0.996054
PGS001376	Average number of times bowels opened per day	HP:0003326	Myalgia	14	0.00120288	0.00158976	0.756639	0.449341	0.276529	0.4451	0.996054
PGS001377	Basophill %	HP:0003326	Myalgia	14	0.00131185	0.00155143	0.84557	0.397878	0.28255	0.3925	0.996054
PGS001378	Basophill count	HP:0003326	Myalgia	14	0.000309823	0.00154375	0.200695	0.840954	0.254031	0.8417	0.996054
PGS001379	Body surface area	HP:0003326	Myalgia	14	-0.000932713	0.00157263	-0.593092	0.553176	0.267199	0.5521	0.996054
PGS001380	Corneal hysteresis (L)	HP:0003326	Myalgia	14	0.00186114	0.00157729	1.17996	0.238135	0.311163	0.2397	0.996054
PGS001381	Corneal hysteresis (R)	HP:0003326	Myalgia	14	0.00207562	0.00158223	1.31183	0.189705	0.325038	0.1832	0.996054
PGS001382	Corneal resistance factor (L)	HP:0003326	Myalgia	14	0.00107389	0.00155774	0.689391	0.490645	0.272419	0.5059	0.996054
PGS001383	Corneal resistance factor (R)	HP:0003326	Myalgia	14	0.00148966	0.00157573	0.945375	0.344564	0.290103	0.3473	0.996054
PGS001384	Degree bothered by feeling tired all the time in the last 3 months	HP:0003326	Myalgia	14	0.00121066	0.00153909	0.786611	0.431589	0.278483	0.4335	0.996054
PGS001385	Degree bothered by headaches in the last 3 months	HP:0003326	Myalgia	14	0.00323901	0.00156548	2.06902	0.0386525	0.433004	0.0391	0.996054
PGS001386	Degree bothered by pain in arms/legs/joints in the past 3 months	HP:0003326	Myalgia	14	0.00164919	0.00158817	1.03842	0.299181	0.297901	0.2963	0.996054
PGS001387	Degree bothered by urinary frequency/bladder irritability in the last 3 months	HP:0003326	Myalgia	14	0.000925785	0.00155882	0.593903	0.552634	0.267239	0.551	0.996054
PGS001390	Duodenal ulcer (time-to-event)	HP:0003326	Myalgia	14	-0.00329873	0.00158282	-2.08409	0.0372593	0.43564	0.0368	0.996054
PGS001392	Family history of lung cancer	HP:0003326	Myalgia	14	0.00215919	0.00155209	1.39115	0.164312	0.334089	0.1654	0.996054
PGS001393	Father's age at death	HP:0003326	Myalgia	14	-0.000298727	0.00157221	-0.190004	0.849322	0.253854	0.8484	0.996054
PGS001395	Frequency of discomfort/pain in abdomen in last 3 months	HP:0003326	Myalgia	14	-0.000691962	0.00157267	-0.439992	0.659983	0.260513	0.6603	0.996054
PGS001396	Frequency of unenthusiasm / disinterest in last 2 weeks	HP:0003326	Myalgia	14	0.000433767	0.00157875	0.274754	0.783529	0.25552	0.7836	0.996054
PGS001397	Frequency of walking for pleasure in last 4 weeks	HP:0003326	Myalgia	14	-0.00310955	0.00157087	-1.97951	0.047874	0.417735	0.0458	0.996054
PGS001398	Friendship satisfaction	HP:0003326	Myalgia	14	-0.000965378	0.00160075	-0.603077	0.546515	0.267704	0.5571	0.996054
PGS001399	GE / gI antigen for Varicella Zoster Virus	HP:0003326	Myalgia	14	0.000840687	0.00157241	0.53465	0.592942	0.264413	0.6098	0.996054
PGS001401	Health satisfaction	HP:0003326	Myalgia	14	-0.00252238	0.00156878	-1.60786	0.108	0.361516	0.1086	0.996054
PGS001403	Heel bone mineral density (BMD) (L)	HP:0003326	Myalgia	14	-0.00112211	0.00159666	-0.702787	0.482258	0.273207	0.4764	0.996054
PGS001407	HTLV-1 gag antigen for Human T-Lymphotropic Virus 1	HP:0003326	Myalgia	14	-0.000741484	0.001589	-0.466634	0.640805	0.261534	0.6404	0.996054
PGS001409	Intra-ocular pressure, corneal-compensated (L)	HP:0003326	Myalgia	14	-0.000760498	0.00156724	-0.485245	0.627547	0.262283	0.6329	0.996054
PGS001410	Intra-ocular pressure, corneal-compensated (R)	HP:0003326	Myalgia	14	-0.000186202	0.00160558	-0.115972	0.907684	0.252897	0.9067	0.996054
PGS001411	Intra-ocular pressure, Goldmann-correlated (L)	HP:0003326	Myalgia	14	0.000135661	0.00158085	0.0858149	0.931621	0.252639	0.9348	0.996054
PGS001412	LV ejection fraction	HP:0003326	Myalgia	14	-0.000469757	0.00158917	-0.2956	0.767562	0.256022	0.7641	0.996054
PGS001413	LV stroke volume	HP:0003326	Myalgia	14	0.000936364	0.00158363	0.591278	0.55439	0.267108	0.554	0.996054
PGS001414	Lymphocyte %	HP:0003326	Myalgia	14	-0.000140572	0.00153552	-0.0915469	0.927066	0.252682	0.9213	0.996054
PGS001415	Mean FA in anterior limb of internal capsule on FA skeleton (L)	HP:0003326	Myalgia	14	-0.00166633	0.00156777	-1.06287	0.28795	0.300071	0.2848	0.996054
PGS001416	Mean FA in anterior limb of internal capsule on FA skeleton (R)	HP:0003326	Myalgia	14	0.000354304	0.00160252	0.221092	0.82504	0.254395	0.826	0.996054
PGS001417	Mean FA in body of corpus callosum on FA skeleton	HP:0003326	Myalgia	14	-0.0015644	0.00159872	-0.978532	0.327911	0.292798	0.3293	0.996054
PGS001418	Mean FA in cerebral peduncle on FA skeleton (L)	HP:0003326	Myalgia	14	-0.000678734	0.00158756	-0.427533	0.66903	0.260056	0.6682	0.996054
PGS001419	Mean FA in cingulum cingulate gyrus on FA skeleton (L)	HP:0003326	Myalgia	14	-0.00251027	0.00161056	-1.55863	0.119217	0.35494	0.116	0.996054
PGS001420	Mean FA in cingulum cingulate gyrus on FA skeleton (R)	HP:0003326	Myalgia	14	-0.00116232	0.001616	-0.719256	0.472054	0.274197	0.475	0.996054
PGS001421	Mean FA in cingulum hippocampus on FA skeleton (L)	HP:0003326	Myalgia	14	-0.000976604	0.00158363	-0.616686	0.537501	0.268405	0.5417	0.996054
PGS001422	Mean FA in cingulum hippocampus on FA skeleton (R)	HP:0003326	Myalgia	14	-0.00181113	0.00158185	-1.14495	0.252347	0.307725	0.25	0.996054
PGS001423	Mean FA in corticospinal tract on FA skeleton (R)	HP:0003326	Myalgia	14	0.000266513	0.00154872	0.172086	0.863384	0.25358	0.8637	0.996054
PGS001424	Mean FA in external capsule on FA skeleton (R)	HP:0003326	Myalgia	14	0.00159936	0.00157524	1.01531	0.310062	0.295896	0.3098	0.996054
PGS001425	Mean FA in fornix cres+stria terminalis on FA skeleton (R)	HP:0003326	Myalgia	14	-0.00218296	0.00158321	-1.37882	0.168081	0.332648	0.1667	0.996054
PGS001426	Mean FA in fornix on FA skeleton	HP:0003326	Myalgia	14	-0.00124366	0.00158299	-0.785642	0.432156	0.278419	0.4327	0.996054
PGS001427	Mean FA in genu of corpus callosum on FA skeleton	HP:0003326	Myalgia	14	-0.000492051	0.00161962	-0.303807	0.761302	0.25623	0.7599	0.996054
PGS001428	Mean FA in inferior cerebellar peduncle on FA skeleton (R)	HP:0003326	Myalgia	14	-0.000916767	0.00154574	-0.593092	0.553176	0.267199	0.5574	0.996054
PGS001429	Mean FA in middle cerebellar peduncle on FA skeleton	HP:0003326	Myalgia	14	0.000132387	0.00159409	0.0830484	0.93382	0.252619	0.9339	0.996054
PGS001430	Mean FA in posterior limb of internal capsule on FA skeleton (L)	HP:0003326	Myalgia	14	-0.0007924	0.00155447	-0.509756	0.61027	0.263314	0.6212	0.996054
PGS001431	Mean FA in posterior limb of internal capsule on FA skeleton (R)	HP:0003326	Myalgia	14	0.00130156	0.001578	0.824817	0.409559	0.281085	0.4108	0.996054
PGS001432	Mean FA in posterior thalamic radiation on FA skeleton (L)	HP:0003326	Myalgia	14	0.000333208	0.0015653	0.212871	0.831446	0.254244	0.8416	0.996054
PGS001433	Mean FA in posterior thalamic radiation on FA skeleton (R)	HP:0003326	Myalgia	14	-0.00121228	0.00159768	-0.758775	0.448063	0.276665	0.4511	0.996054
PGS001434	Mean FA in retrolenticular part of internal capsule on FA skeleton (L)	HP:0003326	Myalgia	14	0.000677576	0.00156245	0.433662	0.664574	0.260279	0.671	0.996054
PGS001435	Mean FA in retrolenticular part of internal capsule on FA skeleton (R)	HP:0003326	Myalgia	14	-0.00187358	0.00158635	-1.18106	0.237697	0.311273	0.2408	0.996054
PGS001436	Mean FA in sagittal stratum on FA skeleton (L)	HP:0003326	Myalgia	14	0.000718427	0.00159037	0.451736	0.651501	0.260955	0.6521	0.996054
PGS001437	Mean FA in sagittal stratum on FA skeleton (R)	HP:0003326	Myalgia	14	-0.00232002	0.00159944	-1.45053	0.147044	0.341211	0.147	0.996054
PGS001438	Mean FA in splenium of corpus callosum on FA skeleton	HP:0003326	Myalgia	14	-0.00111864	0.00154787	-0.722698	0.469937	0.274407	0.4767	0.996054
PGS001439	Mean FA in superior cerebellar peduncle on FA skeleton (L)	HP:0003326	Myalgia	14	-0.00139788	0.00156399	-0.893791	0.371525	0.286094	0.3698	0.996054
PGS001440	Mean FA in superior cerebellar peduncle on FA skeleton (R)	HP:0003326	Myalgia	14	-0.000865999	0.00156891	-0.551974	0.581018	0.265209	0.5712	0.996054
PGS001441	Mean FA in superior corona radiata on FA skeleton (L)	HP:0003326	Myalgia	14	0.000530414	0.00159366	0.332828	0.739294	0.257011	0.7453	0.996054
PGS001442	Mean FA in superior corona radiata on FA skeleton (R)	HP:0003326	Myalgia	14	-0.000191685	0.00160367	-0.119529	0.904867	0.252932	0.9059	0.996054
PGS001443	Mean FA in superior fronto-occipital fasciculus on FA skeleton (L)	HP:0003326	Myalgia	14	-0.00209656	0.00155868	-1.34509	0.178726	0.328769	0.1885	0.996054
PGS001444	Mean FA in superior fronto-occipital fasciculus on FA skeleton (R)	HP:0003326	Myalgia	14	-0.00225389	0.00155269	-1.4516	0.146744	0.341343	0.1494	0.996054
PGS001446	Mean FA in superior longitudinal fasciculus on FA skeleton (R)	HP:0003326	Myalgia	14	-0.00129705	0.00157116	-0.825539	0.409149	0.281135	0.4086	0.996054
PGS001447	Mean FA in tapetum on FA skeleton (L)	HP:0003326	Myalgia	14	-0.00134452	0.00158706	-0.847176	0.396983	0.282665	0.3936	0.996054
PGS001448	Mean FA in tapetum on FA skeleton (R)	HP:0003326	Myalgia	14	-0.00186696	0.00156298	-1.19449	0.232405	0.31262	0.2391	0.996054
PGS001449	Mean FA in uncinate fasciculus on FA skeleton (R)	HP:0003326	Myalgia	14	0.000335928	0.00159983	0.209977	0.833703	0.254192	0.8346	0.996054
PGS001450	Mean ICVF in anterior corona radiata on FA skeleton (L)	HP:0003326	Myalgia	14	0.000226939	0.00156871	0.144666	0.884987	0.253213	0.8819	0.996054
PGS001451	Mean ICVF in anterior corona radiata on FA skeleton (R)	HP:0003326	Myalgia	14	-0.00106693	0.00157429	-0.677722	0.498015	0.271745	0.491	0.996054
PGS001452	Mean ICVF in anterior limb of internal capsule on FA skeleton (L)	HP:0003326	Myalgia	14	-0.00062739	0.00158691	-0.395353	0.692618	0.258936	0.696	0.996054
PGS001453	Mean ICVF in anterior limb of internal capsule on FA skeleton (R)	HP:0003326	Myalgia	14	-0.000432463	0.00158786	-0.272356	0.785372	0.255464	0.7916	0.996054
PGS001454	Mean ICVF in body of corpus callosum on FA skeleton	HP:0003326	Myalgia	14	-0.000442759	0.00155699	-0.284369	0.776153	0.255747	0.7734	0.996054
PGS001455	Mean ICVF in cerebral peduncle on FA skeleton (L)	HP:0003326	Myalgia	14	-0.00178803	0.00157635	-1.13428	0.256791	0.306698	0.2623	0.996054
PGS001456	Mean ICVF in cerebral peduncle on FA skeleton (R)	HP:0003326	Myalgia	14	0.000482518	0.00156934	0.307466	0.758516	0.256325	0.7572	0.996054
PGS001457	Mean ICVF in cingulum cingulate gyrus on FA skeleton (L)	HP:0003326	Myalgia	14	0.000274847	0.00157458	0.174552	0.861446	0.253616	0.8601	0.996054
PGS001458	Mean ICVF in cingulum cingulate gyrus on FA skeleton (R)	HP:0003326	Myalgia	14	-0.000256859	0.00157626	-0.162955	0.870568	0.253451	0.8734	0.996054
PGS001459	Mean ICVF in cingulum hippocampus on FA skeleton (L)	HP:0003326	Myalgia	14	0.00157823	0.00155228	1.01671	0.309393	0.296016	0.3143	0.996054
PGS001460	Mean ICVF in cingulum hippocampus on FA skeleton (R)	HP:0003326	Myalgia	14	-0.000393155	0.00155997	-0.252027	0.801042	0.255013	0.8005	0.996054
PGS001461	Mean ICVF in external capsule on FA skeleton (L)	HP:0003326	Myalgia	14	0.000725131	0.00155693	0.465745	0.641441	0.261499	0.6477	0.996054
PGS001462	Mean ICVF in external capsule on FA skeleton (R)	HP:0003326	Myalgia	14	-0.000348153	0.00155573	-0.223787	0.822942	0.254445	0.8225	0.996054
PGS001463	Mean ICVF in fornix cres+stria terminalis on FA skeleton (L)	HP:0003326	Myalgia	14	-0.00113383	0.00156024	-0.726702	0.467481	0.274652	0.4697	0.996054
PGS001464	Mean ICVF in fornix cres+stria terminalis on FA skeleton (R)	HP:0003326	Myalgia	14	-9.48995e-05	0.00156715	-0.0605556	0.951718	0.252483	0.9526	0.996054
PGS001465	Mean ICVF in fornix on FA skeleton	HP:0003326	Myalgia	14	0.000564483	0.00156304	0.361145	0.718024	0.257842	0.7219	0.996054
PGS001466	Mean ICVF in genu of corpus callosum on FA skeleton	HP:0003326	Myalgia	14	-0.00109436	0.00156633	-0.69868	0.484821	0.272964	0.4902	0.996054
PGS001467	Mean ICVF in inferior cerebellar peduncle on FA skeleton (L)	HP:0003326	Myalgia	14	0.000140847	0.00156979	0.089723	0.928515	0.252668	0.9274	0.996054
PGS001468	Mean ICVF in inferior cerebellar peduncle on FA skeleton (R)	HP:0003326	Myalgia	14	-0.000641694	0.00155936	-0.411512	0.680734	0.259488	0.685	0.996054
PGS001469	Mean ICVF in medial lemniscus on FA skeleton (L)	HP:0003326	Myalgia	14	0.00168963	0.00158168	1.06825	0.285518	0.300555	0.2879	0.996054
PGS001470	Mean ICVF in medial lemniscus on FA skeleton (R)	HP:0003326	Myalgia	14	-0.000303434	0.00156245	-0.194203	0.846033	0.253923	0.8509	0.996054
PGS001471	Mean ICVF in middle cerebellar peduncle on FA skeleton	HP:0003326	Myalgia	14	-0.000158251	0.00156074	-0.101395	0.919246	0.252763	0.921	0.996054
PGS001472	Mean ICVF in posterior corona radiata on FA skeleton (L)	HP:0003326	Myalgia	14	-0.0016781	0.00158426	-1.05923	0.289603	0.299745	0.284	0.996054
PGS001473	Mean ICVF in posterior corona radiata on FA skeleton (R)	HP:0003326	Myalgia	14	-0.000566606	0.00156696	-0.361595	0.717687	0.257856	0.7166	0.996054
PGS001474	Mean ICVF in posterior limb of internal capsule on FA skeleton (L)	HP:0003326	Myalgia	14	-0.000341472	0.00156633	-0.218008	0.827442	0.254337	0.8271	0.996054
PGS001475	Mean ICVF in posterior limb of internal capsule on FA skeleton (R)	HP:0003326	Myalgia	14	-0.000415616	0.00156574	-0.265444	0.790691	0.255307	0.7938	0.996054
PGS001476	Mean ICVF in posterior thalamic radiation on FA skeleton (L)	HP:0003326	Myalgia	14	0.00042864	0.00158265	0.270836	0.786541	0.255429	0.7884	0.996054
PGS001477	Mean ICVF in posterior thalamic radiation on FA skeleton (R)	HP:0003326	Myalgia	14	-0.000670676	0.00156166	-0.429464	0.667625	0.260126	0.6648	0.996054
PGS001478	Mean ICVF in retrolenticular part of internal capsule on FA skeleton (L)	HP:0003326	Myalgia	14	6.94195e-05	0.00158789	0.0437181	0.965133	0.252409	0.9644	0.996054
PGS001479	Mean ICVF in retrolenticular part of internal capsule on FA skeleton (R)	HP:0003326	Myalgia	14	-0.00129823	0.00157907	-0.822148	0.411075	0.280899	0.4163	0.996054
PGS001480	Mean ICVF in sagittal stratum on FA skeleton (L)	HP:0003326	Myalgia	14	0.00096325	0.00158046	0.609474	0.542269	0.268031	0.5507	0.996054
PGS001481	Mean ICVF in sagittal stratum on FA skeleton (R)	HP:0003326	Myalgia	14	0.000655501	0.0015802	0.414822	0.67831	0.259603	0.6694	0.996054
PGS001482	Mean ICVF in superior cerebellar peduncle on FA skeleton (L)	HP:0003326	Myalgia	14	0.000578593	0.00157635	0.367045	0.713618	0.258024	0.7145	0.996054
PGS001483	Mean ICVF in superior cerebellar peduncle on FA skeleton (R)	HP:0003326	Myalgia	14	-0.000308093	0.00157644	-0.195436	0.845069	0.253943	0.8456	0.996054
PGS001484	Mean ICVF in superior corona radiata on FA skeleton (L)	HP:0003326	Myalgia	14	-0.000465575	0.00155824	-0.298782	0.765132	0.256102	0.7701	0.996054
PGS001485	Mean ICVF in superior corona radiata on FA skeleton (R)	HP:0003326	Myalgia	14	-8.35918e-05	0.00155299	-0.0538265	0.957078	0.25245	0.9576	0.996054
PGS001486	Mean ICVF in superior fronto-occipital fasciculus on FA skeleton (L)	HP:0003326	Myalgia	14	-0.0014263	0.00156797	-0.909645	0.363102	0.287302	0.3713	0.996054
PGS001487	Mean ICVF in superior fronto-occipital fasciculus on FA skeleton (R)	HP:0003326	Myalgia	14	-0.001119	0.00154745	-0.723127	0.469673	0.274433	0.4674	0.996054
PGS001488	Mean ICVF in superior longitudinal fasciculus on FA skeleton (L)	HP:0003326	Myalgia	14	-0.000565103	0.00158265	-0.357061	0.721078	0.257718	0.7205	0.996054
PGS001490	Mean ICVF in tapetum on FA skeleton (L)	HP:0003326	Myalgia	14	0.000472844	0.00155587	0.303909	0.761224	0.256233	0.7563	0.996054
PGS001491	Mean ICVF in uncinate fasciculus on FA skeleton (L)	HP:0003326	Myalgia	14	0.0029854	0.00156526	1.90729	0.0566043	0.405903	0.057	0.996054
PGS001492	Mean ICVF in uncinate fasciculus on FA skeleton (R)	HP:0003326	Myalgia	14	0.00142646	0.00156569	0.911073	0.36235	0.287412	0.3653	0.996054
PGS001493	Mean ISOVF in anterior corona radiata on FA skeleton (L)	HP:0003326	Myalgia	14	0.000144148	0.00159137	0.0905812	0.927833	0.252675	0.9269	0.996054
PGS001494	Mean ISOVF in anterior corona radiata on FA skeleton (R)	HP:0003326	Myalgia	14	0.000303961	0.00158087	0.192274	0.847544	0.253891	0.8393	0.996054
PGS001495	Mean ISOVF in body of corpus callosum on FA skeleton	HP:0003326	Myalgia	14	-0.00317088	0.00162291	-1.95382	0.0508396	0.413476	0.0559	0.996054
PGS001496	Mean ISOVF in cingulum cingulate gyrus on FA skeleton (L)	HP:0003326	Myalgia	14	-0.0014934	0.00159621	-0.935596	0.349576	0.289325	0.3528	0.996054
PGS001497	Mean ISOVF in cingulum cingulate gyrus on FA skeleton (R)	HP:0003326	Myalgia	14	0.000264207	0.0015854	0.16665	0.86766	0.253502	0.8681	0.996054
PGS001498	Mean ISOVF in external capsule on FA skeleton (L)	HP:0003326	Myalgia	14	0.00187504	0.0015451	1.21354	0.225046	0.314557	0.2188	0.996054
PGS001499	Mean ISOVF in fornix on FA skeleton	HP:0003326	Myalgia	14	0.000601829	0.00158058	0.380765	0.703412	0.258458	0.6988	0.996054
PGS001500	Mean ISOVF in posterior corona radiata on FA skeleton (L)	HP:0003326	Myalgia	14	-0.00129209	0.00153925	-0.839427	0.401314	0.282113	0.3968	0.996054
PGS001501	Mean ISOVF in posterior thalamic radiation on FA skeleton (L)	HP:0003326	Myalgia	14	0.000761903	0.00157698	0.48314	0.629041	0.262197	0.6311	0.996054
PGS001502	Mean ISOVF in sagittal stratum on FA skeleton (L)	HP:0003326	Myalgia	14	0.00249916	0.0015822	1.57955	0.114344	0.35771	0.1145	0.996054
PGS001503	Mean ISOVF in sagittal stratum on FA skeleton (R)	HP:0003326	Myalgia	14	0.00112934	0.00155404	0.72671	0.467475	0.274652	0.4608	0.996054
PGS001504	Mean ISOVF in superior cerebellar peduncle on FA skeleton (R)	HP:0003326	Myalgia	14	0.000992857	0.00157697	0.629597	0.529019	0.269085	0.5265	0.996054
PGS001505	Mean ISOVF in superior corona radiata on FA skeleton (L)	HP:0003326	Myalgia	14	-0.000738122	0.00158193	-0.466597	0.640831	0.261532	0.6408	0.996054
PGS001506	Mean ISOVF in superior corona radiata on FA skeleton (R)	HP:0003326	Myalgia	14	-0.00117361	0.00159963	-0.733677	0.463219	0.275082	0.465	0.996054
PGS001507	Median T2star in caudate (L)	HP:0003326	Myalgia	14	-0.000856832	0.0015773	-0.543227	0.587025	0.264804	0.5802	0.996054
PGS001508	Median T2star in caudate (R)	HP:0003326	Myalgia	14	-0.0016896	0.00158261	-1.0676	0.285811	0.300496	0.2853	0.996054
PGS001510	Median T2star in pallidum (R)	HP:0003326	Myalgia	14	0.00068203	0.00155513	0.438567	0.661015	0.26046	0.6661	0.996054
PGS001511	Median T2star in putamen (L)	HP:0003326	Myalgia	14	-0.0016604	0.00159038	-1.04403	0.29658	0.298394	0.3018	0.996054
PGS001513	Median T2star in thalamus (R)	HP:0003326	Myalgia	14	0.00047044	0.00157061	0.299527	0.764564	0.256121	0.7602	0.996054
PGS001514	Non-cancer illness year/age first occurred	HP:0003326	Myalgia	14	-0.00208754	0.00158	-1.32123	0.186552	0.326083	0.1899	0.996054
PGS001520	Position of the pulse wave peak	HP:0003326	Myalgia	14	-0.00102199	0.00157705	-0.648037	0.517024	0.270081	0.5155	0.996054
PGS001522	Psoriatic and enteropathic arthropathies (time-to-event)	HP:0003326	Myalgia	14	-0.000874576	0.00154916	-0.564547	0.572436	0.265802	0.5746	0.996054
PGS001530	Speed of sound through heel (L)	HP:0003326	Myalgia	14	-0.00135616	0.00159279	-0.851438	0.394612	0.282971	0.3998	0.996054
PGS001533	Tinnitus severity	HP:0003326	Myalgia	14	0.000936351	0.00159495	0.587073	0.557211	0.266899	0.5556	0.996054
PGS001534	Total Volume of white matter hyperintensities (from T1 and T2 FLAIR images)	HP:0003326	Myalgia	14	0.000633338	0.00159939	0.395987	0.69215	0.258958	0.6867	0.996054
PGS001536	Vitiligo (time-to-event)	HP:0003326	Myalgia	14	0.000879754	0.00157794	0.557532	0.577217	0.265469	0.5711	0.996054
PGS001537	Volume of accumbens (L)	HP:0003326	Myalgia	14	-0.00100514	0.00156474	-0.642365	0.520699	0.269772	0.5301	0.996054
PGS001538	Volume of accumbens (R)	HP:0003326	Myalgia	14	-0.000532081	0.00154556	-0.344264	0.730678	0.257339	0.7225	0.996054
PGS001539	Volume of brain stem + 4th ventricle	HP:0003326	Myalgia	14	-0.00091338	0.00154315	-0.591892	0.55398	0.267139	0.56	0.996054
PGS001541	Volume of brain, grey+white matter (normalised for head size)	HP:0003326	Myalgia	14	-0.000507632	0.00157848	-0.321596	0.747787	0.256701	0.7536	0.996054
PGS001542	Volume of caudate (L)	HP:0003326	Myalgia	14	-0.00165393	0.00158018	-1.04668	0.295356	0.298628	0.2949	0.996054
PGS001543	Volume of caudate (R)	HP:0003326	Myalgia	14	-0.0023109	0.00158664	-1.45647	0.145394	0.341941	0.1458	0.996054
PGS001544	Volume of grey matter	HP:0003326	Myalgia	14	-0.000925783	0.00154932	-0.59754	0.550204	0.267423	0.5456	0.996054
PGS001545	Volume of grey matter (normalised for head size)	HP:0003326	Myalgia	14	-0.00260772	0.00156077	-1.67079	0.0948959	0.37022	0.0908	0.996054
PGS001546	Volume of grey matter in Amygdala (L)	HP:0003326	Myalgia	14	-0.00126667	0.00153894	-0.823075	0.410548	0.280964	0.4114	0.996054
PGS001547	Volume of grey matter in Brain-Stem	HP:0003326	Myalgia	14	-0.000491447	0.00158311	-0.310431	0.75626	0.256402	0.7597	0.996054
PGS001548	Volume of grey matter in Central Opercular Cortex (L)	HP:0003326	Myalgia	14	-0.00193008	0.00155021	-1.24504	0.213239	0.317828	0.2148	0.996054
PGS001549	Volume of grey matter in Central Opercular Cortex (R)	HP:0003326	Myalgia	14	-0.00274398	0.00156865	-1.74926	0.0803759	0.38154	0.0798	0.996054
PGS001550	Volume of grey matter in Cingulate Gyrus, anterior division (L)	HP:0003326	Myalgia	14	-0.000519369	0.00156954	-0.330906	0.740745	0.256957	0.7454	0.996054
PGS001551	Volume of grey matter in Cingulate Gyrus, anterior division (R)	HP:0003326	Myalgia	14	0.000351244	0.00154317	0.227612	0.819968	0.254518	0.8192	0.996054
PGS001552	Volume of grey matter in Cingulate Gyrus, posterior division (R)	HP:0003326	Myalgia	14	-0.00101448	0.00155301	-0.653233	0.51367	0.270367	0.5115	0.996054
PGS001553	Volume of grey matter in Crus I Cerebellum (R)	HP:0003326	Myalgia	14	-0.000954175	0.00157299	-0.606601	0.544174	0.267884	0.5395	0.996054
PGS001554	Volume of grey matter in Crus II Cerebellum (L)	HP:0003326	Myalgia	14	-0.00125184	0.00157887	-0.792869	0.427934	0.278901	0.4265	0.996054
PGS001555	Volume of grey matter in Crus II Cerebellum (R)	HP:0003326	Myalgia	14	-0.00109139	0.00163172	-0.668858	0.503651	0.27124	0.5022	0.996054
PGS001556	Volume of grey matter in Cuneal Cortex (R)	HP:0003326	Myalgia	14	-0.000981812	0.00157651	-0.622777	0.533491	0.268724	0.5482	0.996054
PGS001557	Volume of grey matter in Frontal Operculum Cortex (L)	HP:0003326	Myalgia	14	0.00101755	0.00157266	0.647026	0.517678	0.270026	0.5086	0.996054
PGS001558	Volume of grey matter in Frontal Orbital Cortex (L)	HP:0003326	Myalgia	14	-0.00166718	0.0015571	-1.07069	0.284416	0.300776	0.2883	0.996054
PGS001559	Volume of grey matter in Frontal Orbital Cortex (R)	HP:0003326	Myalgia	14	-0.000356941	0.00156479	-0.228108	0.819582	0.254528	0.8212	0.996054
PGS001560	Volume of grey matter in Frontal Pole (L)	HP:0003326	Myalgia	14	0.000120963	0.00157588	0.076759	0.938822	0.252577	0.9376	0.996054
PGS001563	Volume of grey matter in Hippocampus (L)	HP:0003326	Myalgia	14	-0.00212679	0.00158164	-1.34467	0.17886	0.328722	0.1792	0.996054
PGS001564	Volume of grey matter in Hippocampus (R)	HP:0003326	Myalgia	14	-0.00178473	0.00158932	-1.12296	0.26157	0.305618	0.2562	0.996054
PGS001565	Volume of grey matter in I-IV Cerebellum (L)	HP:0003326	Myalgia	14	-0.00125697	0.00159098	-0.790058	0.429573	0.278713	0.4292	0.996054
PGS001566	Volume of grey matter in I-IV Cerebellum (R)	HP:0003326	Myalgia	14	0.000153309	0.00156956	0.0976763	0.922198	0.252731	0.9231	0.996054
PGS001567	Volume of grey matter in Inferior Frontal Gyrus, pars triangularis (R)	HP:0003326	Myalgia	14	-0.00117262	0.00159318	-0.736022	0.46179	0.275228	0.4651	0.996054
PGS001568	Volume of grey matter in Inferior Temporal Gyrus, posterior division (L)	HP:0003326	Myalgia	14	-0.000467673	0.00156712	-0.298428	0.765403	0.256093	0.7637	0.996054
PGS001569	Volume of grey matter in Insular Cortex (L)	HP:0003326	Myalgia	14	-0.00176791	0.00157077	-1.12551	0.260488	0.305861	0.253	0.996054
PGS001570	Volume of grey matter in Insular Cortex (R)	HP:0003326	Myalgia	14	-0.0011984	0.00157655	-0.760145	0.447243	0.276753	0.451	0.996054
PGS001571	Volume of grey matter in Intracalcarine Cortex (L)	HP:0003326	Myalgia	14	-0.000249494	0.00161544	-0.154444	0.877273	0.253336	0.8723	0.996054
PGS001572	Volume of grey matter in IX Cerebellum (L)	HP:0003326	Myalgia	14	0.0014749	0.00155099	0.95094	0.341732	0.290548	0.3345	0.996054
PGS001573	Volume of grey matter in IX Cerebellum (R)	HP:0003326	Myalgia	14	0.000476001	0.00155598	0.305918	0.759694	0.256285	0.7612	0.996054
PGS001574	Volume of grey matter in Lateral Occipital Cortex, inferior division (R)	HP:0003326	Myalgia	14	-0.00160614	0.00157579	-1.01926	0.308184	0.296235	0.3115	0.996054
PGS001575	Volume of grey matter in Lateral Occipital Cortex, superior division (R)	HP:0003326	Myalgia	14	-0.000539236	0.00157128	-0.343183	0.731491	0.257307	0.7287	0.996054
PGS001576	Volume of grey matter in Lingual Gyrus (R)	HP:0003326	Myalgia	14	-0.00178696	0.00158168	-1.12979	0.258679	0.306269	0.2594	0.996054
PGS001577	Volume of grey matter in Middle Frontal Gyrus (L)	HP:0003326	Myalgia	14	0.0023279	0.0015842	1.46945	0.141843	0.343544	0.1451	0.996054
PGS001578	Volume of grey matter in Middle Frontal Gyrus (R)	HP:0003326	Myalgia	14	-0.00116878	0.00158702	-0.736464	0.461521	0.275256	0.4557	0.996054
PGS001579	Volume of grey matter in Middle Temporal Gyrus, posterior division (R)	HP:0003326	Myalgia	14	0.00235272	0.0015899	1.47979	0.139061	0.344831	0.1452	0.996054
PGS001580	Volume of grey matter in Occipital Fusiform Gyrus (L)	HP:0003326	Myalgia	14	-0.000487655	0.00158834	-0.307022	0.758854	0.256313	0.7486	0.996054
PGS001581	Volume of grey matter in Occipital Pole (R)	HP:0003326	Myalgia	14	0.000469284	0.0015784	0.297316	0.766251	0.256065	0.7722	0.996054
PGS001582	Volume of grey matter in Paracingulate Gyrus (R)	HP:0003326	Myalgia	14	0.00181003	0.00156063	1.15981	0.246244	0.309172	0.2472	0.996054
PGS001583	Volume of grey matter in Parahippocampal Gyrus, anterior division (L)	HP:0003326	Myalgia	14	0.000332019	0.00156678	0.211911	0.832194	0.254227	0.8324	0.996054
PGS001584	Volume of grey matter in Parahippocampal Gyrus, anterior division (R)	HP:0003326	Myalgia	14	-0.00118118	0.0015777	-0.748671	0.45413	0.276022	0.4474	0.996054
PGS001585	Volume of grey matter in Parahippocampal Gyrus, posterior division (L)	HP:0003326	Myalgia	14	0.00279731	0.00154788	1.80719	0.0708601	0.390227	0.0709	0.996054
PGS001586	Volume of grey matter in Parahippocampal Gyrus, posterior division (R)	HP:0003326	Myalgia	14	0.00172087	0.001594	1.07959	0.280434	0.301584	0.2894	0.996054
PGS001587	Volume of grey matter in Planum Polare (L)	HP:0003326	Myalgia	14	-0.000437669	0.00156132	-0.28032	0.779257	0.25565	0.7812	0.996054
PGS001588	Volume of grey matter in Planum Polare (R)	HP:0003326	Myalgia	14	-0.0010598	0.00160062	-0.662122	0.507958	0.270861	0.4994	0.996054
PGS001589	Volume of grey matter in Planum Temporale (L)	HP:0003326	Myalgia	14	0.000558256	0.00157051	0.355462	0.722275	0.25767	0.7135	0.996054
PGS001590	Volume of grey matter in Precentral Gyrus (L)	HP:0003326	Myalgia	14	-0.00206062	0.00156191	-1.31929	0.187199	0.325867	0.1844	0.996054
PGS001591	Volume of grey matter in Precentral Gyrus (R)	HP:0003326	Myalgia	14	-0.000851952	0.00154049	-0.55304	0.580288	0.265258	0.5848	0.996054
PGS001592	Volume of grey matter in Precuneous Cortex (L)	HP:0003326	Myalgia	14	0.000410037	0.00153441	0.267227	0.789318	0.255347	0.788	0.996054
PGS001593	Volume of grey matter in Putamen (L)	HP:0003326	Myalgia	14	0.00141996	0.00155603	0.912559	0.361568	0.287526	0.3643	0.996054
PGS001594	Volume of grey matter in Putamen (R)	HP:0003326	Myalgia	14	0.000823974	0.00157936	0.521715	0.601918	0.263835	0.5969	0.996054
PGS001595	Volume of grey matter in Subcallosal Cortex (L)	HP:0003326	Myalgia	14	0.00145876	0.00155096	0.940557	0.347028	0.289719	0.3471	0.996054
PGS001596	Volume of grey matter in Subcallosal Cortex (R)	HP:0003326	Myalgia	14	0.00160711	0.00157298	1.0217	0.307029	0.296445	0.308	0.996054
PGS001597	Volume of grey matter in Superior Frontal Gyrus (L)	HP:0003326	Myalgia	14	0.00271747	0.00152974	1.77643	0.0757907	0.385579	0.0769	0.996054
PGS001598	Volume of grey matter in Superior Frontal Gyrus (R)	HP:0003326	Myalgia	14	0.00151192	0.00156419	0.966581	0.333852	0.291816	0.3351	0.996054
PGS001599	Volume of grey matter in Superior Temporal Gyrus, anterior division (L)	HP:0003326	Myalgia	14	0.000900727	0.00155934	0.577633	0.563567	0.266434	0.5636	0.996054
PGS001600	Volume of grey matter in Superior Temporal Gyrus, posterior division (L)	HP:0003326	Myalgia	14	0.000720928	0.00156111	0.461804	0.644264	0.261344	0.6422	0.996054
PGS001601	Volume of grey matter in Supracalcarine Cortex (L)	HP:0003326	Myalgia	14	0.000652193	0.00160711	0.405817	0.684914	0.259291	0.6769	0.996054
PGS001602	Volume of grey matter in Supracalcarine Cortex (R)	HP:0003326	Myalgia	14	0.00136275	0.00158382	0.860418	0.389646	0.28362	0.389	0.996054
PGS001603	Volume of grey matter in Temporal Fusiform Cortex, anterior division (L)	HP:0003326	Myalgia	14	-0.000561312	0.00157873	-0.355547	0.722211	0.257673	0.7154	0.996054
PGS001604	Volume of grey matter in Temporal Fusiform Cortex, posterior division (L)	HP:0003326	Myalgia	14	-0.00137743	0.00156772	-0.878618	0.379698	0.284958	0.3755	0.996054
PGS001605	Volume of grey matter in Temporal Fusiform Cortex, posterior division (R)	HP:0003326	Myalgia	14	-0.00169483	0.00157818	-1.07391	0.282971	0.301068	0.2767	0.996054
PGS001606	Volume of grey matter in Temporal Pole (L)	HP:0003326	Myalgia	14	-0.00163735	0.00157592	-1.03898	0.298922	0.297949	0.2957	0.996054
PGS001607	Volume of grey matter in Temporal Pole (R)	HP:0003326	Myalgia	14	-0.000820232	0.00156821	-0.523038	0.600997	0.263894	0.6027	0.996054
PGS001608	Volume of grey matter in Thalamus (L)	HP:0003326	Myalgia	14	-0.000837044	0.00158786	-0.527151	0.598138	0.264076	0.6021	0.996054
PGS001609	Volume of grey matter in Thalamus (R)	HP:0003326	Myalgia	14	-0.00104192	0.0015675	-0.664705	0.506304	0.271006	0.5044	0.996054
PGS001610	Volume of grey matter in V Cerebellum (L)	HP:0003326	Myalgia	14	-0.00154527	0.00159128	-0.971085	0.331605	0.292184	0.3276	0.996054
PGS001611	Volume of grey matter in V Cerebellum (R)	HP:0003326	Myalgia	14	-0.00188092	0.00156375	-1.20283	0.229163	0.313464	0.2285	0.996054
PGS001612	Volume of grey matter in Ventral Striatum (L)	HP:0003326	Myalgia	14	0.000873642	0.0015456	0.565246	0.57196	0.265835	0.573	0.996054
PGS001613	Volume of grey matter in Ventral Striatum (R)	HP:0003326	Myalgia	14	-0.000214136	0.00154069	-0.138988	0.889472	0.253145	0.8916	0.996054
PGS001614	Volume of grey matter in Vermis Crus II Cerebellum	HP:0003326	Myalgia	14	-0.00156203	0.00158902	-0.983013	0.325701	0.293169	0.3262	0.996054
PGS001615	Volume of grey matter in Vermis IX Cerebellum	HP:0003326	Myalgia	14	0.00143083	0.00155121	0.922393	0.356418	0.288289	0.3559	0.996054
PGS001616	Volume of grey matter in Vermis VI Cerebellum	HP:0003326	Myalgia	14	-0.000432531	0.00157643	-0.274374	0.783821	0.255511	0.7861	0.996054
PGS001617	Volume of grey matter in Vermis VIIb Cerebellum	HP:0003326	Myalgia	14	-0.000891162	0.00160685	-0.554603	0.579219	0.265332	0.5818	0.996054
PGS001618	Volume of grey matter in Vermis VIIIa Cerebellum	HP:0003326	Myalgia	14	-0.00278859	0.00159011	-1.75371	0.0796094	0.382198	0.0793	0.996054
PGS001619	Volume of grey matter in Vermis VIIIb Cerebellum	HP:0003326	Myalgia	14	0.000436606	0.00157822	0.276644	0.782077	0.255564	0.7787	0.996054
PGS001621	Volume of grey matter in VI Cerebellum (L)	HP:0003326	Myalgia	14	-0.00110361	0.00157096	-0.702509	0.482431	0.273191	0.4762	0.996054
PGS001622	Volume of grey matter in VI Cerebellum (R)	HP:0003326	Myalgia	14	-0.00174768	0.00157604	-1.10891	0.267583	0.304294	0.2717	0.996054
PGS001623	Volume of grey matter in VIIb Cerebellum (L)	HP:0003326	Myalgia	14	0.000843173	0.00157174	0.536458	0.591693	0.264495	0.5938	0.996054
PGS001624	Volume of grey matter in VIIb Cerebellum (R)	HP:0003326	Myalgia	14	0.00107671	0.00159492	0.675088	0.499686	0.271594	0.4916	0.996054
PGS001625	Volume of grey matter in VIIIa Cerebellum (L)	HP:0003326	Myalgia	14	8.51777e-05	0.00156969	0.0542642	0.956729	0.252452	0.9585	0.996054
PGS001626	Volume of grey matter in VIIIa Cerebellum (R)	HP:0003326	Myalgia	14	0.000151879	0.00156169	0.097253	0.922534	0.252728	0.9252	0.996054
PGS001627	Volume of grey matter in VIIIb Cerebellum (L)	HP:0003326	Myalgia	14	-0.00123984	0.00156472	-0.792376	0.428221	0.278868	0.4307	0.996054
PGS001628	Volume of grey matter in VIIIb Cerebellum (R)	HP:0003326	Myalgia	14	-0.00109073	0.00159582	-0.683493	0.494362	0.272077	0.4931	0.996054
PGS001629	Volume of grey matter in X Cerebellum (R)	HP:0003326	Myalgia	14	-0.000248538	0.00157802	-0.1575	0.874864	0.253377	0.8761	0.996054
PGS001630	Volume of hippocampus (L)	HP:0003326	Myalgia	14	-0.000986553	0.00157744	-0.625416	0.531759	0.268864	0.5275	0.996054
PGS001631	Volume of pallidum (L)	HP:0003326	Myalgia	14	0.00117381	0.00155819	0.753317	0.451334	0.276317	0.4584	0.996054
PGS001632	Volume of pallidum (R)	HP:0003326	Myalgia	14	-0.00144455	0.00156092	-0.925451	0.354826	0.288528	0.3569	0.996054
PGS001634	Volume of peripheral cortical grey matter (normalised for head size)	HP:0003326	Myalgia	14	-0.00228188	0.00156001	-1.46273	0.143675	0.342712	0.1436	0.996054
PGS001635	Volume of putamen (L)	HP:0003326	Myalgia	14	0.000216396	0.0015579	0.138902	0.889539	0.253144	0.8931	0.996054
PGS001636	Volume of putamen (R)	HP:0003326	Myalgia	14	-0.000382084	0.00152277	-0.250914	0.801902	0.25499	0.8018	0.996054
PGS001637	Volume of thalamus (L)	HP:0003326	Myalgia	14	-0.000860777	0.001582	-0.544107	0.586419	0.264844	0.588	0.996054
PGS001638	Volume of thalamus (R)	HP:0003326	Myalgia	14	-0.000788156	0.00159108	-0.495359	0.620393	0.262702	0.62	0.996054
PGS001639	Volume of ventricular cerebrospinal fluid	HP:0003326	Myalgia	14	0.00184206	0.00156908	1.17397	0.240524	0.310568	0.2384	0.996054
PGS001640	Volume of white matter	HP:0003326	Myalgia	14	0.000327531	0.00155502	0.210628	0.833196	0.254204	0.8309	0.996054
PGS001641	Volume of white matter (normalised for head size)	HP:0003326	Myalgia	14	0.0011855	0.00159216	0.744589	0.456594	0.275764	0.4692	0.996054
PGS001642	Volumetric scaling from T1 head image to standard space	HP:0003326	Myalgia	14	-0.000941394	0.0015475	-0.608332	0.543026	0.267973	0.5406	0.996054
PGS001643	WA FA in tract acoustic radiation (L)	HP:0003326	Myalgia	14	-0.00260187	0.00158287	-1.64377	0.100357	0.366443	0.0918	0.996054
PGS001644	WA FA in tract acoustic radiation (R)	HP:0003326	Myalgia	14	-0.0011785	0.00158429	-0.743865	0.457032	0.275719	0.4569	0.996054
PGS001645	WA FA in tract anterior thalamic radiation (L)	HP:0003326	Myalgia	14	0.0015646	0.00154845	1.01043	0.312394	0.295478	0.3068	0.996054
PGS001646	WA FA in tract anterior thalamic radiation (R)	HP:0003326	Myalgia	14	0.00165429	0.00158223	1.04554	0.295878	0.298528	0.293	0.996054
PGS001647	WA FA in tract cingulate gyrus part of cingulum (L)	HP:0003326	Myalgia	14	-0.00132676	0.00157353	-0.843177	0.399215	0.282379	0.4003	0.996054
PGS001648	WA FA in tract cingulate gyrus part of cingulum (R)	HP:0003326	Myalgia	14	-0.00092501	0.00157803	-0.586181	0.55781	0.266854	0.5532	0.996054
PGS001649	WA FA in tract corticospinal tract (R)	HP:0003326	Myalgia	14	-0.000791868	0.00160482	-0.493431	0.621754	0.262621	0.62	0.996054
PGS001650	WA FA in tract forceps major	HP:0003326	Myalgia	14	0.000724224	0.00156547	0.462624	0.643676	0.261376	0.6424	0.996054
PGS001651	WA FA in tract forceps minor	HP:0003326	Myalgia	14	-0.00173423	0.00157709	-1.09964	0.271599	0.30343	0.2725	0.996054
PGS001652	WA FA in tract inferior fronto-occipital fasciculus (L)	HP:0003326	Myalgia	14	0.000314251	0.00155405	0.202214	0.839767	0.254057	0.8398	0.996054
PGS001653	WA FA in tract inferior fronto-occipital fasciculus (R)	HP:0003326	Myalgia	14	-0.00269488	0.00159217	-1.69258	0.0906663	0.373313	0.0895	0.996054
PGS001654	WA FA in tract inferior longitudinal fasciculus (L)	HP:0003326	Myalgia	14	-0.000537278	0.00154576	-0.347582	0.728185	0.257436	0.7278	0.996054
PGS001655	WA FA in tract inferior longitudinal fasciculus (R)	HP:0003326	Myalgia	14	0.000134868	0.00158514	0.0850829	0.932203	0.252634	0.9265	0.996054
PGS001656	WA FA in tract posterior thalamic radiation (L)	HP:0003326	Myalgia	14	-0.0012487	0.00154505	-0.808195	0.41906	0.279938	0.4256	0.996054
PGS001657	WA FA in tract posterior thalamic radiation (R)	HP:0003326	Myalgia	14	-0.00133795	0.00156823	-0.853161	0.393656	0.283095	0.3958	0.996054
PGS001658	WA FA in tract superior longitudinal fasciculus (L)	HP:0003326	Myalgia	14	-0.000843274	0.00157938	-0.533927	0.593442	0.26438	0.6037	0.996054
PGS001659	WA FA in tract uncinate fasciculus (L)	HP:0003326	Myalgia	14	0.000441526	0.00155873	0.283259	0.777003	0.25572	0.7748	0.996054
PGS001661	WA ICVF in tract acoustic radiation (L)	HP:0003326	Myalgia	14	0.00298849	0.00157328	1.89954	0.0576156	0.404659	0.0574	0.996054
PGS001662	WA ICVF in tract acoustic radiation (R)	HP:0003326	Myalgia	14	0.00122366	0.00158258	0.773208	0.439477	0.2776	0.4339	0.996054
PGS001663	WA ICVF in tract anterior thalamic radiation (L)	HP:0003326	Myalgia	14	0.00137081	0.00155738	0.880199	0.378841	0.285075	0.3736	0.996054
PGS001664	WA ICVF in tract anterior thalamic radiation (R)	HP:0003326	Myalgia	14	0.00110301	0.0015657	0.704485	0.4812	0.273308	0.4772	0.996054
PGS001665	WA ICVF in tract cingulate gyrus part of cingulum (L)	HP:0003326	Myalgia	14	-0.000635385	0.00157545	-0.403303	0.686761	0.259205	0.6829	0.996054
PGS001666	WA ICVF in tract cingulate gyrus part of cingulum (R)	HP:0003326	Myalgia	14	-0.000358904	0.00154885	-0.231723	0.816773	0.254598	0.815	0.996054
PGS001667	WA ICVF in tract corticospinal tract (L)	HP:0003326	Myalgia	14	0.00107927	0.00156171	0.691081	0.489582	0.272517	0.4985	0.996054
PGS001668	WA ICVF in tract corticospinal tract (R)	HP:0003326	Myalgia	14	0.00071825	0.00156914	0.457734	0.647186	0.261186	0.6342	0.996054
PGS001670	WA ICVF in tract forceps minor	HP:0003326	Myalgia	14	-0.000527363	0.00156482	-0.337011	0.736138	0.25713	0.7296	0.996054
PGS001671	WA ICVF in tract inferior fronto-occipital fasciculus (L)	HP:0003326	Myalgia	14	0.000632378	0.00156107	0.405091	0.685447	0.259266	0.6818	0.996054
PGS001672	WA ICVF in tract inferior fronto-occipital fasciculus (R)	HP:0003326	Myalgia	14	0.000229244	0.00157144	0.145882	0.884027	0.253228	0.8861	0.996054
PGS001673	WA ICVF in tract inferior longitudinal fasciculus (L)	HP:0003326	Myalgia	14	0.000135898	0.00156816	0.086661	0.930948	0.252645	0.9281	0.996054
PGS001675	WA ICVF in tract medial lemniscus (L)	HP:0003326	Myalgia	14	0.000604497	0.00153788	0.393073	0.694301	0.25886	0.6993	0.996054
PGS001676	WA ICVF in tract medial lemniscus (R)	HP:0003326	Myalgia	14	9.22354e-05	0.00155321	0.0593837	0.952651	0.252477	0.9509	0.996054
PGS001677	WA ICVF in tract middle cerebellar peduncle	HP:0003326	Myalgia	14	0.000226402	0.00155726	0.145385	0.884419	0.253222	0.8869	0.996054
PGS001678	WA ICVF in tract parahippocampal part of cingulum (L)	HP:0003326	Myalgia	14	0.00125082	0.00155009	0.806933	0.419786	0.279852	0.4169	0.996054
PGS001679	WA ICVF in tract parahippocampal part of cingulum (R)	HP:0003326	Myalgia	14	-0.000573529	0.00154941	-0.370159	0.711298	0.258121	0.7058	0.996054
PGS001680	WA ICVF in tract posterior thalamic radiation (L)	HP:0003326	Myalgia	14	0.00170984	0.00157645	1.08461	0.278203	0.302043	0.2889	0.996054
PGS001682	WA ICVF in tract superior longitudinal fasciculus (L)	HP:0003326	Myalgia	14	0.000183688	0.00158989	0.115535	0.908031	0.252892	0.906	0.996054
PGS001683	WA ICVF in tract superior longitudinal fasciculus (R)	HP:0003326	Myalgia	14	0.00013627	0.00158159	0.08616	0.931347	0.252642	0.9275	0.996054
PGS001684	WA ICVF in tract superior thalamic radiation (L)	HP:0003326	Myalgia	14	0.000204463	0.00157668	0.12968	0.896831	0.253039	0.9	0.996054
PGS001685	WA ICVF in tract superior thalamic radiation (R)	HP:0003326	Myalgia	14	-0.00181115	0.00156572	-1.15675	0.247491	0.308872	0.2545	0.996054
PGS001686	WA ICVF in tract uncinate fasciculus (L)	HP:0003326	Myalgia	14	0.00157567	0.00156013	1.00996	0.312618	0.295438	0.314	0.996054
PGS001687	WA ICVF in tract uncinate fasciculus (R)	HP:0003326	Myalgia	14	0.0024824	0.00156029	1.59098	0.111747	0.359239	0.111	0.996054
PGS001688	WA ISOVF in tract acoustic radiation (L)	HP:0003326	Myalgia	14	0.000835522	0.00157884	0.5292	0.596716	0.264168	0.6018	0.996054
PGS001689	WA ISOVF in tract acoustic radiation (R)	HP:0003326	Myalgia	14	0.00184493	0.00157056	1.17469	0.240235	0.310639	0.2454	0.996054
PGS001690	WA ISOVF in tract anterior thalamic radiation (R)	HP:0003326	Myalgia	14	-0.000553479	0.00160383	-0.345097	0.730052	0.257363	0.7303	0.996054
PGS001691	WA ISOVF in tract cingulate gyrus part of cingulum (L)	HP:0003326	Myalgia	14	-0.000893354	0.00157285	-0.567983	0.570101	0.265966	0.5682	0.996054
PGS001692	WA ISOVF in tract cingulate gyrus part of cingulum (R)	HP:0003326	Myalgia	14	0.00151832	0.00158432	0.958339	0.33799	0.291145	0.3411	0.996054
PGS001693	WA ISOVF in tract inferior fronto-occipital fasciculus (L)	HP:0003326	Myalgia	14	0.00166821	0.00156966	1.06278	0.287989	0.300063	0.2977	0.996054
PGS001694	WA ISOVF in tract inferior fronto-occipital fasciculus (R)	HP:0003326	Myalgia	14	0.000619708	0.00158249	0.391604	0.695386	0.258812	0.7065	0.996054
PGS001695	WA ISOVF in tract inferior longitudinal fasciculus (L)	HP:0003326	Myalgia	14	0.0017167	0.00157303	1.09133	0.275237	0.302661	0.2759	0.996054
PGS001696	WA ISOVF in tract inferior longitudinal fasciculus (R)	HP:0003326	Myalgia	14	0.000204362	0.00155787	0.131181	0.895643	0.253055	0.8954	0.996054
PGS001697	WA ISOVF in tract posterior thalamic radiation (R)	HP:0003326	Myalgia	14	0.000204486	0.00157324	0.129978	0.896595	0.253042	0.8968	0.996054
PGS001698	WA ISOVF in tract superior longitudinal fasciculus (L)	HP:0003326	Myalgia	14	0.00239452	0.00157243	1.52281	0.12794	0.350282	0.1277	0.996054
PGS001699	WA ISOVF in tract superior longitudinal fasciculus (R)	HP:0003326	Myalgia	14	0.000746223	0.00158879	0.46968	0.638627	0.261654	0.6354	0.996054
PGS001700	WA ISOVF in tract superior thalamic radiation (L)	HP:0003326	Myalgia	14	-0.0011277	0.00157956	-0.713934	0.475338	0.273875	0.4698	0.996054
PGS001701	WA ISOVF in tract superior thalamic radiation (R)	HP:0003326	Myalgia	14	-0.0002946	0.0015788	-0.186597	0.851992	0.2538	0.8521	0.996054
PGS001702	WA ISOVF in tract uncinate fasciculus (L)	HP:0003326	Myalgia	14	-0.000369185	0.00156574	-0.23579	0.813616	0.254679	0.8218	0.996054
PGS001703	WA ISOVF in tract uncinate fasciculus (R)	HP:0003326	Myalgia	14	0.00048157	0.00153583	0.313558	0.753885	0.256485	0.7489	0.996054
PGS001704	WA L1 in tract forceps minor	HP:0003326	Myalgia	14	-0.000473399	0.00155813	-0.303826	0.761287	0.256231	0.7602	0.996054
PGS001705	WA L1 in tract inferior fronto-occipital fasciculus (L)	HP:0003326	Myalgia	14	-0.00038757	0.00161058	-0.240641	0.809854	0.254776	0.8134	0.996054
PGS001706	WA L1 in tract inferior fronto-occipital fasciculus (R)	HP:0003326	Myalgia	14	0.000830721	0.00155608	0.533855	0.593492	0.264377	0.6053	0.996054
PGS001707	WA L1 in tract inferior longitudinal fasciculus (L)	HP:0003326	Myalgia	14	0.00012331	0.00159299	0.0774077	0.938306	0.252581	0.9401	0.996054
PGS001708	WA L1 in tract inferior longitudinal fasciculus (R)	HP:0003326	Myalgia	14	0.000820422	0.00155201	0.528619	0.597119	0.264142	0.5908	0.996054
PGS001709	WA L1 in tract superior longitudinal fasciculus (L)	HP:0003326	Myalgia	14	-0.00055781	0.00157218	-0.354801	0.722771	0.25765	0.716	0.996054
PGS001710	WA L1 in tract superior longitudinal fasciculus (R)	HP:0003326	Myalgia	14	-0.000122346	0.00154494	-0.0791911	0.936887	0.252593	0.9386	0.996054
PGS001711	WA L1 in tract superior thalamic radiation (L)	HP:0003326	Myalgia	14	0.00020009	0.00158006	0.126635	0.89924	0.253006	0.8947	0.996054
PGS001712	WA L1 in tract superior thalamic radiation (R)	HP:0003326	Myalgia	14	0.000643811	0.00156816	0.410551	0.681439	0.259454	0.6879	0.996054
PGS001713	WA L1 in tract uncinate fasciculus (L)	HP:0003326	Myalgia	14	0.000774613	0.00157138	0.49295	0.622094	0.262601	0.6225	0.996054
PGS001714	WA L2 in tract acoustic radiation (R)	HP:0003326	Myalgia	14	-0.000371768	0.00159399	-0.233231	0.815603	0.254628	0.8182	0.996054
PGS001715	WA L2 in tract anterior thalamic radiation (L)	HP:0003326	Myalgia	14	-0.000140365	0.00157918	-0.0888848	0.929181	0.252662	0.928	0.996054
PGS001716	WA L2 in tract anterior thalamic radiation (R)	HP:0003326	Myalgia	14	-0.00178391	0.00158964	-1.12221	0.261886	0.305548	0.265	0.996054
PGS001717	WA L2 in tract cingulate gyrus part of cingulum (L)	HP:0003326	Myalgia	14	0.00119494	0.00156347	0.764288	0.444772	0.27702	0.4485	0.996054
PGS001718	WA L2 in tract cingulate gyrus part of cingulum (R)	HP:0003326	Myalgia	14	0.000535169	0.00155246	0.344724	0.730333	0.257352	0.7325	0.996054
PGS001719	WA L2 in tract forceps major	HP:0003326	Myalgia	14	-0.00101633	0.00158877	-0.639697	0.522432	0.269627	0.5133	0.996054
PGS001720	WA L2 in tract forceps minor	HP:0003326	Myalgia	14	-0.00228304	0.00156097	-1.46257	0.143717	0.342692	0.1434	0.996054
PGS001721	WA L2 in tract inferior fronto-occipital fasciculus (L)	HP:0003326	Myalgia	14	-0.00016874	0.00158302	-0.106594	0.91512	0.252808	0.923	0.996054
PGS001722	WA L2 in tract inferior fronto-occipital fasciculus (R)	HP:0003326	Myalgia	14	-0.000290352	0.00157861	-0.183929	0.854085	0.253758	0.8487	0.996054
PGS001723	WA L2 in tract inferior longitudinal fasciculus (L)	HP:0003326	Myalgia	14	-0.000655668	0.00159106	-0.412095	0.680307	0.259508	0.6847	0.996054
PGS001724	WA L2 in tract inferior longitudinal fasciculus (R)	HP:0003326	Myalgia	14	0.000138601	0.00158613	0.0873831	0.930374	0.252651	0.933	0.996054
PGS001725	WA L2 in tract superior longitudinal fasciculus (L)	HP:0003326	Myalgia	14	0.000151122	0.00157676	0.0958438	0.923653	0.252716	0.9236	0.996054
PGS001726	WA L2 in tract superior thalamic radiation (L)	HP:0003326	Myalgia	14	0.000303562	0.00158259	0.191813	0.847905	0.253884	0.8538	0.996054
PGS001727	WA L2 in tract uncinate fasciculus (L)	HP:0003326	Myalgia	14	-0.00174617	0.00157865	-1.10612	0.268789	0.304033	0.2684	0.996054
PGS001728	WA L2 in tract uncinate fasciculus (R)	HP:0003326	Myalgia	14	-0.000894231	0.00155844	-0.573799	0.566158	0.266247	0.5643	0.996054
PGS001730	WA L3 in tract anterior thalamic radiation (L)	HP:0003326	Myalgia	14	-0.000544778	0.00157243	-0.346455	0.729032	0.257403	0.7193	0.996054
PGS001731	WA L3 in tract anterior thalamic radiation (R)	HP:0003326	Myalgia	14	-0.00166277	0.001572	-1.05774	0.290283	0.299611	0.2876	0.996054
PGS001732	WA L3 in tract cingulate gyrus part of cingulum (L)	HP:0003326	Myalgia	14	-0.000864195	0.00158648	-0.544724	0.585995	0.264872	0.5816	0.996054
PGS001733	WA L3 in tract cingulate gyrus part of cingulum (R)	HP:0003326	Myalgia	14	0.00211638	0.00154558	1.36931	0.171031	0.331545	0.1703	0.996054
PGS001734	WA L3 in tract forceps minor	HP:0003326	Myalgia	14	-0.00173747	0.00157547	-1.10283	0.270214	0.303726	0.281	0.996054
PGS001735	WA L3 in tract inferior fronto-occipital fasciculus (L)	HP:0003326	Myalgia	14	0.000352044	0.00158708	0.221819	0.824474	0.254408	0.817	0.996054
PGS001736	WA L3 in tract inferior fronto-occipital fasciculus (R)	HP:0003326	Myalgia	14	-0.000640822	0.00158134	-0.405241	0.685337	0.259271	0.6896	0.996054
PGS001737	WA L3 in tract inferior longitudinal fasciculus (L)	HP:0003326	Myalgia	14	0.000310504	0.00158742	0.195603	0.844938	0.253946	0.8408	0.996054
PGS001738	WA L3 in tract inferior longitudinal fasciculus (R)	HP:0003326	Myalgia	14	0.000103655	0.00156896	0.0660658	0.947331	0.252512	0.9478	0.996054
PGS001739	WA L3 in tract superior longitudinal fasciculus (L)	HP:0003326	Myalgia	14	0.000799665	0.00157984	0.506169	0.612785	0.26316	0.6162	0.996054
PGS001740	WA L3 in tract superior thalamic radiation (L)	HP:0003326	Myalgia	14	-0.000133722	0.0015879	-0.0842132	0.932894	0.252628	0.93	0.996054
PGS001741	WA L3 in tract superior thalamic radiation (R)	HP:0003326	Myalgia	14	0.000330016	0.00156851	0.210401	0.833373	0.2542	0.8361	0.996054
PGS001742	WA L3 in tract uncinate fasciculus (L)	HP:0003326	Myalgia	14	-0.00178727	0.00159089	-1.12344	0.261366	0.305664	0.2606	0.996054
PGS001743	WA L3 in tract uncinate fasciculus (R)	HP:0003326	Myalgia	14	0.00110238	0.00155347	0.709622	0.478009	0.273615	0.4847	0.996054
PGS001744	WA MD in tract acoustic radiation (R)	HP:0003326	Myalgia	14	0.000107	0.00159786	0.0669644	0.946616	0.252517	0.9484	0.996054
PGS001745	WA MD in tract anterior thalamic radiation (L)	HP:0003326	Myalgia	14	-0.000492455	0.00157423	-0.312822	0.754444	0.256465	0.7594	0.996054
PGS001746	WA MD in tract cingulate gyrus part of cingulum (L)	HP:0003326	Myalgia	14	-0.000522694	0.00157884	-0.331061	0.740627	0.256962	0.7465	0.996054
PGS001747	WA MD in tract cingulate gyrus part of cingulum (R)	HP:0003326	Myalgia	14	-0.000409001	0.00156578	-0.261213	0.793951	0.255213	0.7916	0.996054
PGS001748	WA MD in tract forceps major	HP:0003326	Myalgia	14	-0.000386237	0.00158	-0.244454	0.806901	0.254854	0.8058	0.996054
PGS001749	WA MD in tract forceps minor	HP:0003326	Myalgia	14	-0.00212852	0.00155277	-1.37079	0.170571	0.331715	0.1694	0.996054
PGS001750	WA MD in tract inferior fronto-occipital fasciculus (L)	HP:0003326	Myalgia	14	0.000925098	0.00160018	0.578122	0.563237	0.266458	0.5603	0.996054
PGS001752	WA MD in tract inferior longitudinal fasciculus (L)	HP:0003326	Myalgia	14	-0.000187647	0.00159043	-0.117985	0.90609	0.252916	0.9058	0.996054
PGS001753	WA MD in tract inferior longitudinal fasciculus (R)	HP:0003326	Myalgia	14	0.000577753	0.00157095	0.367774	0.713075	0.258047	0.7046	0.996054
PGS001754	WA MD in tract superior longitudinal fasciculus (L)	HP:0003326	Myalgia	14	0.000171175	0.0015657	0.109328	0.912952	0.252833	0.9137	0.996054
PGS001755	WA MD in tract superior thalamic radiation (L)	HP:0003326	Myalgia	14	0.000478879	0.00156235	0.306511	0.759242	0.2563	0.7605	0.996054
PGS001756	WA MD in tract superior thalamic radiation (R)	HP:0003326	Myalgia	14	0.000542224	0.00157992	0.343197	0.731481	0.257308	0.7335	0.996054
PGS001757	WA MD in tract uncinate fasciculus (L)	HP:0003326	Myalgia	14	-0.00157157	0.00157816	-0.995822	0.319438	0.29424	0.3155	0.996054
PGS001758	WA MD in tract uncinate fasciculus (R)	HP:0003326	Myalgia	14	-0.000545592	0.0015602	-0.349694	0.726599	0.257498	0.7274	0.996054
PGS001759	WA MO in tract forceps minor	HP:0003326	Myalgia	14	0.00104736	0.00158994	0.658743	0.510125	0.270673	0.5106	0.996054
PGS001760	WA MO in tract medial lemniscus (R)	HP:0003326	Myalgia	14	0.00250006	0.0015573	1.60538	0.108543	0.361181	0.1153	0.996054
PGS001761	WA MO in tract middle cerebellar peduncle	HP:0003326	Myalgia	14	0.00110298	0.00156901	0.702979	0.482138	0.273218	0.4845	0.996054
PGS001762	WA MO in tract posterior thalamic radiation (L)	HP:0003326	Myalgia	14	0.000313696	0.00159814	0.196288	0.844402	0.253957	0.8447	0.996054
PGS001763	WA MO in tract posterior thalamic radiation (R)	HP:0003326	Myalgia	14	0.00129581	0.00158967	0.815141	0.415073	0.280415	0.4076	0.996054
PGS001764	WA MO in tract superior longitudinal fasciculus (L)	HP:0003326	Myalgia	14	0.000777789	0.00156241	0.497814	0.618661	0.262805	0.6218	0.996054
PGS001765	WA MO in tract superior thalamic radiation (R)	HP:0003326	Myalgia	14	0.000540072	0.00158255	0.341268	0.732932	0.257252	0.7306	0.996054
PGS001767	WA OD in tract inferior longitudinal fasciculus (R)	HP:0003326	Myalgia	14	0.00227334	0.0015902	1.42959	0.152965	0.338667	0.15	0.996054
PGS001768	WA OD in tract medial lemniscus (L)	HP:0003326	Myalgia	14	-0.00165412	0.00155954	-1.06065	0.288959	0.299871	0.2906	0.996054
PGS001769	WA OD in tract superior longitudinal fasciculus (L)	HP:0003326	Myalgia	14	-0.00136577	0.00159387	-0.856893	0.391591	0.283365	0.3938	0.996054
PGS001770	WA OD in tract superior longitudinal fasciculus (R)	HP:0003326	Myalgia	14	0.000146142	0.00157232	0.0929469	0.925954	0.252693	0.9228	0.996054
PGS001771	WA OD in tract superior thalamic radiation (R)	HP:0003326	Myalgia	14	-0.00049441	0.00156082	-0.316763	0.751451	0.25657	0.7455	0.996054
PGS001772	ZEBRA antigen for Epstein-Barr Virus	HP:0003326	Myalgia	14	0.000108589	0.00160535	0.0676423	0.946076	0.252521	0.9475	0.996054
PGS001773	Moderate-to-severe atopic dermatitis	HP:0003326	Myalgia	14	-0.000343398	0.00156738	-0.21909	0.826599	0.254357	0.8167	0.996054
PGS001779	Brugada syndrome	HP:0003326	Myalgia	14	-0.0013425	0.00159676	-0.840768	0.400563	0.282208	0.4059	0.996054
PGS001784	Abdominal aortic aneurysm	HP:0003326	Myalgia	14	0.00203775	0.00155462	1.31077	0.190062	0.324921	0.1964	0.996054
PGS001785	Acute appendicitis	HP:0003326	Myalgia	14	-0.00130654	0.00154428	-0.846046	0.397613	0.282584	0.3981	0.996054
PGS001786	Appendectomy	HP:0003326	Myalgia	14	-0.000361052	0.00155996	-0.231449	0.816986	0.254593	0.8091	0.996054
PGS001788	Chronic obstructive pulmonary disease	HP:0003326	Myalgia	14	0.0021912	0.0015756	1.39071	0.164446	0.334037	0.1642	0.996054
PGS001790	Heart Failure	HP:0003326	Myalgia	14	-0.000669793	0.0015642	-0.428203	0.668542	0.26008	0.6713	0.996054
PGS001791	Idiopathic pulmonary fibrosis	HP:0003326	Myalgia	14	-0.00137686	0.00159269	-0.864489	0.387407	0.283917	0.3816	0.996054
PGS001792	Primary open-angle glaucoma	HP:0003326	Myalgia	14	0.000690919	0.00154032	0.448557	0.653793	0.260834	0.6574	0.996054
PGS001795	Uterine cancer	HP:0003326	Myalgia	14	-0.000474422	0.00160495	-0.2956	0.767562	0.256022	0.7685	0.996054
PGS001800	Forced expiratory volume (FEV1)	HP:0003326	Myalgia	14	-0.00172076	0.00160513	-1.07204	0.283812	0.300898	0.2819	0.996054
PGS001801	FEV1/FVC ratio	HP:0003326	Myalgia	14	-0.000753728	0.00160853	-0.468583	0.639411	0.261611	0.6461	0.996054
PGS001810	Polycythemia vera	HP:0003326	Myalgia	14	0.00160263	0.0015199	1.05443	0.291794	0.299316	0.2882	0.996054
PGS001852	Duodenitis	HP:0003326	Myalgia	14	0.000797235	0.00157698	0.505546	0.613223	0.263133	0.608	0.996054
PGS001879	Ganglion and cyst of synovium, tendon, and bursa	HP:0003326	Myalgia	14	-0.00118829	0.00155081	-0.766237	0.443612	0.277146	0.4439	0.996054
PGS002019	Benign neoplasm of colon	HP:0003326	Myalgia	14	-0.000988611	0.00161472	-0.612248	0.540433	0.268175	0.5416	0.996054
PGS002020	Benign neoplasm of other parts of digestive system	HP:0003326	Myalgia	14	0.00322541	0.00157418	2.04894	0.0405777	0.42952	0.0418	0.996054
PGS002021	Benign neoplasm of uterus	HP:0003326	Myalgia	14	-0.000125721	0.00158722	-0.0792081	0.936874	0.252593	0.9362	0.996054
PGS002022	Nontoxic multinodular goiter	HP:0003326	Myalgia	14	0.00236682	0.00156372	1.51358	0.130266	0.349099	0.1322	0.996054
PGS002023	Thyrotoxicosis with or without goiter	HP:0003326	Myalgia	14	0.00151524	0.00159266	0.951389	0.341504	0.290584	0.3478	0.996054
PGS002025	Type 1 diabetes	HP:0003326	Myalgia	14	0.000488344	0.00154964	0.315134	0.752688	0.256527	0.7514	0.996054
PGS002028	Hypoglycemia	HP:0003326	Myalgia	14	-0.000192512	0.0015431	-0.124757	0.900727	0.252986	0.9025	0.996054
PGS002029	Disorders of lipoid metabolism	HP:0003326	Myalgia	14	0.000614369	0.00153964	0.399033	0.689905	0.25906	0.6933	0.996054
PGS002032	Disorders of bilirubin excretion	HP:0003326	Myalgia	14	-0.000818713	0.00159551	-0.513137	0.607903	0.26346	0.6112	0.996054
PGS002033	Overweight, obesity and other hyperalimentation	HP:0003326	Myalgia	14	-0.00134127	0.00156532	-0.856868	0.391605	0.283363	0.4001	0.996054
PGS002034	Congenital deficiency of other clotting factors (including factor VII)	HP:0003326	Myalgia	14	0.000731977	0.00156922	0.46646	0.640929	0.261527	0.6539	0.996054
PGS002035	Dementias	HP:0003326	Myalgia	14	-0.000603515	0.0016286	-0.370572	0.710989	0.258134	0.7224	0.996054
PGS002039	Other peripheral nerve disorders	HP:0003326	Myalgia	14	-0.000262733	0.00155331	-0.169144	0.865698	0.253538	0.8699	0.996054
PGS002040	Retinal detachments and defects	HP:0003326	Myalgia	14	0.000830012	0.00155726	0.532996	0.594087	0.264338	0.5989	0.996054
PGS002041	Macular degeneration (senile) of retina NOS	HP:0003326	Myalgia	14	-0.000719404	0.00156042	-0.461033	0.644817	0.261314	0.644	0.996054
PGS002044	Cataract	HP:0003326	Myalgia	14	-0.00059964	0.00157122	-0.381639	0.702763	0.258486	0.7085	0.996054
PGS002045	Inflammation of the eye	HP:0003326	Myalgia	14	0.00194358	0.00156237	1.24399	0.213626	0.317717	0.2105	0.996054
PGS002046	Otosclerosis	HP:0003326	Myalgia	14	-0.000874027	0.00159367	-0.548436	0.583444	0.265044	0.5839	0.996054
PGS002049	Pulmonary heart disease	HP:0003326	Myalgia	14	-0.000357465	0.00156786	-0.227995	0.819669	0.254526	0.8171	0.996054
PGS002050	Atrial fibrillation and flutter	HP:0003326	Myalgia	14	-0.000129984	0.00160346	-0.0810646	0.935397	0.252606	0.9386	0.996054
PGS002051	Congestive heart failure; nonhypertensive	HP:0003326	Myalgia	14	-0.00156569	0.00160432	-0.97592	0.329204	0.292582	0.324	0.996054
PGS002052	Occlusion and stenosis of precerebral arteries	HP:0003326	Myalgia	14	-0.00142879	0.00157818	-0.905346	0.365374	0.286972	0.3633	0.996054
PGS002053	Cerebrovascular disease	HP:0003326	Myalgia	14	-0.000385968	0.0015922	-0.242412	0.808482	0.254812	0.8088	0.996054
PGS002055	Peripheral vascular disease, unspecified	HP:0003326	Myalgia	14	-0.00174339	0.00155098	-1.12406	0.261103	0.305723	0.2639	0.996054
PGS002056	Phlebitis and thrombophlebitis	HP:0003326	Myalgia	14	-0.00150628	0.0015449	-0.975	0.32966	0.292506	0.3248	0.996054
PGS002057	Varicose veins	HP:0003326	Myalgia	14	0.000815126	0.00158397	0.514609	0.606874	0.263524	0.6016	0.996054
PGS002058	Hemorrhoids	HP:0003326	Myalgia	14	-0.000168611	0.00159725	-0.105563	0.915938	0.252799	0.9173	0.996054
PGS002059	Circulatory disease NEC	HP:0003326	Myalgia	14	-0.000467784	0.00155538	-0.300752	0.76363	0.256152	0.7601	0.996054
PGS002062	Chronic airway obstruction	HP:0003326	Myalgia	14	0.000111509	0.0015714	0.0709611	0.943435	0.252541	0.9478	0.996054
PGS002063	Esophagitis, GERD and related diseases	HP:0003326	Myalgia	14	-0.000432884	0.00156747	-0.276167	0.782444	0.255553	0.7801	0.996054
PGS002064	Appendiceal conditions	HP:0003326	Myalgia	14	-0.00146791	0.00157384	-0.932694	0.351073	0.289096	0.3455	0.996054
PGS002065	Inguinal hernia	HP:0003326	Myalgia	14	-8.54762e-05	0.00158386	-0.0539669	0.956966	0.252451	0.9574	0.996054
PGS002066	Ulcerative colitis	HP:0003326	Myalgia	14	-0.00119966	0.001565	-0.766558	0.443421	0.277167	0.4475	0.996054
PGS002067	Celiac disease	HP:0003326	Myalgia	14	0.000452567	0.00156363	0.289435	0.772274	0.25587	0.7677	0.996054
PGS002068	Diverticulosis	HP:0003326	Myalgia	14	-0.00198061	0.00161196	-1.2287	0.219308	0.31612	0.2206	0.996054
PGS002069	Functional digestive disorders	HP:0003326	Myalgia	14	-0.00229674	0.00158905	-1.44535	0.148491	0.340579	0.1478	0.996054
PGS002070	Anal and rectal polyp	HP:0003326	Myalgia	14	-0.00273325	0.00156261	-1.74916	0.0803938	0.381525	0.0796	0.996054
PGS002071	Other chronic nonalcoholic liver disease	HP:0003326	Myalgia	14	0.000246424	0.00158416	0.155555	0.876397	0.253351	0.8746	0.996054
PGS002072	Cholelithiasis and cholecystitis	HP:0003326	Myalgia	14	-0.000955061	0.00156259	-0.611205	0.541122	0.268121	0.5296	0.996054
PGS002073	Other biliary tract disease	HP:0003326	Myalgia	14	-0.000144176	0.00156658	-0.0920325	0.92668	0.252686	0.9295	0.996054
PGS002074	Hematuria	HP:0003326	Myalgia	14	-0.00218587	0.00157677	-1.3863	0.165786	0.333521	0.1699	0.996054
PGS002075	Urinary calculus	HP:0003326	Myalgia	14	0.00174071	0.00156437	1.11273	0.265939	0.304652	0.2686	0.996054
PGS002076	Hyperplasia of prostate	HP:0003326	Myalgia	14	0.000773316	0.00157576	0.490757	0.623644	0.26251	0.6289	0.996054
PGS002077	Endometriosis	HP:0003326	Myalgia	14	-0.000713481	0.00160474	-0.444608	0.656644	0.260685	0.667	0.996054
PGS002078	Genital prolapse	HP:0003326	Myalgia	14	-0.000442445	0.00155503	-0.284525	0.776033	0.255751	0.7757	0.996054
PGS002079	Irregular menstrual cycle/bleeding	HP:0003326	Myalgia	14	0.000576853	0.0015861	0.363693	0.71612	0.25792	0.7226	0.996054
PGS002080	Rhesus isoimmunization in pregnancy	HP:0003326	Myalgia	14	-0.00265009	0.00158667	-1.67023	0.0950071	0.370141	0.1059	0.996054
PGS002081	Superficial cellulitis and abscess	HP:0003326	Myalgia	14	0.00228374	0.00157993	1.44547	0.148458	0.340593	0.1498	0.996054
PGS002082	Lupus (localized and systemic)	HP:0003326	Myalgia	14	0.000820885	0.00157088	0.522563	0.601327	0.263873	0.6082	0.996054
PGS002084	Sarcoidosis	HP:0003326	Myalgia	14	0.00131356	0.00156188	0.841013	0.400425	0.282225	0.3961	0.996054
PGS002085	Seborrheic keratosis	HP:0003326	Myalgia	14	0.0014065	0.00153441	0.916637	0.359426	0.287842	0.3583	0.996054
PGS002086	Diseases of hair and hair follicles	HP:0003326	Myalgia	14	-0.000221703	0.00159936	-0.13862	0.889762	0.25314	0.8829	0.996054
PGS002087	Sebaceous cyst	HP:0003326	Myalgia	14	0.000115817	0.00161786	0.0715866	0.942937	0.252545	0.944	0.996054
PGS002088	Rheumatoid arthritis	HP:0003326	Myalgia	14	0.00253592	0.00157958	1.60544	0.10853	0.361189	0.1085	0.996054
PGS002089	Ankylosing spondylitis	HP:0003326	Myalgia	14	-0.000124934	0.00161854	-0.0771897	0.938479	0.25258	0.87	0.996054
PGS002090	Other arthropathies	HP:0003326	Myalgia	14	-0.00032936	0.00154759	-0.21282	0.831485	0.254243	0.8319	0.996054
PGS002091	Polymyalgia Rheumatica	HP:0003326	Myalgia	14	0.000544423	0.00155802	0.349433	0.726795	0.25749	0.7269	0.996054
PGS002092	Contracture of palmar fascia [Dupuytren's disease]	HP:0003326	Myalgia	14	0.00203076	0.00157786	1.28703	0.19821	0.322317	0.2002	0.996054
PGS002093	Hallux valgus (Bunion)	HP:0003326	Myalgia	14	-0.000187203	0.00158207	-0.118327	0.905818	0.25292	0.9056	0.996054
PGS002094	Osteoarthrosis	HP:0003326	Myalgia	14	-0.000564919	0.0015699	-0.359844	0.718996	0.257803	0.719	0.996054
PGS002096	Abdominal pain	HP:0003326	Myalgia	14	0.00071009	0.00157609	0.450538	0.652364	0.26091	0.6491	0.996054
PGS002097	Allergy/adverse effect of penicillin	HP:0003326	Myalgia	14	-0.00287001	0.0015728	-1.82478	0.0681603	0.392922	0.0631	0.996054
PGS002098	Recent poor appetite or overeating	HP:0003326	Myalgia	14	-0.00171258	0.00156454	-1.09462	0.273793	0.302965	0.2697	0.996054
PGS002099	Albumin	HP:0003326	Myalgia	14	0.00134527	0.00154823	0.86891	0.384984	0.284241	0.3885	0.996054
PGS002100	Ankle spacing width	HP:0003326	Myalgia	14	-0.00206644	0.00156182	-1.3231	0.185929	0.326292	0.1915	0.996054
PGS002101	Apolipoprotein A	HP:0003326	Myalgia	14	0.000875187	0.00160095	0.546669	0.584658	0.264962	0.5815	0.996054
PGS002102	Apolipoprotein B	HP:0003326	Myalgia	14	0.000622261	0.0015939	0.390402	0.696274	0.258772	0.6899	0.996054
PGS002103	avMSE	HP:0003326	Myalgia	14	-0.00226805	0.00155702	-1.45666	0.145342	0.341965	0.147	0.996054
PGS002104	Hearing difficulty/problems	HP:0003326	Myalgia	14	0.000509499	0.00156802	0.324932	0.745261	0.256792	0.7368	0.996054
PGS002105	Birth weight	HP:0003326	Myalgia	14	-0.00234226	0.00155664	-1.50468	0.132539	0.347966	0.1326	0.996054
PGS002107	Diagnosed with coeliac disease or gluten sensitivity	HP:0003326	Myalgia	14	0.000271149	0.00157148	0.172544	0.863025	0.253587	0.8705	0.996054
PGS002108	Cholesterol	HP:0003326	Myalgia	14	0.000855508	0.00156797	0.545616	0.585382	0.264914	0.5873	0.996054
PGS002109	Hair colour (natural, before greying)	HP:0003326	Myalgia	14	0.00147841	0.00157713	0.937407	0.348645	0.289469	0.3539	0.996054
PGS002110	Skin colour	HP:0003326	Myalgia	14	0.000380831	0.00158978	0.239549	0.810701	0.254754	0.8059	0.996054
PGS002113	Depression possibly related to stressful or traumatic event	HP:0003326	Myalgia	14	-0.00127127	0.00155492	-0.817578	0.413681	0.280583	0.4134	0.996054
PGS002115	Alcohol drinker status	HP:0003326	Myalgia	14	0.000253532	0.00157704	0.160765	0.872293	0.253421	0.8803	0.996054
PGS002116	P duration	HP:0003326	Myalgia	14	0.000456655	0.00159928	0.285538	0.775257	0.255775	0.7726	0.996054
PGS002117	PP interval	HP:0003326	Myalgia	14	-0.000834109	0.00157238	-0.530477	0.595831	0.264225	0.5853	0.996054
PGS002118	PQ interval	HP:0003326	Myalgia	14	-8.51283e-05	0.0015668	-0.0543328	0.956675	0.252453	0.9544	0.996054
PGS002119	QT interval	HP:0003326	Myalgia	14	-0.000968552	0.00157326	-0.615634	0.538195	0.26835	0.5341	0.996054
PGS002121	RR interval	HP:0003326	Myalgia	14	-0.00111337	0.00156719	-0.710426	0.47751	0.273663	0.4699	0.996054
PGS002122	Red blood cell (erythrocyte) distribution width	HP:0003326	Myalgia	14	-0.00216765	0.0015628	-1.38703	0.165564	0.333606	0.1591	0.996054
PGS002123	Red blood cell (erythrocyte) count	HP:0003326	Myalgia	14	0.000380124	0.0015611	0.243498	0.807641	0.254835	0.8068	0.996054
PGS002124	Ever addicted to any substance or behaviour	HP:0003326	Myalgia	14	-0.00253421	0.00154837	-1.6367	0.101827	0.365464	0.1018	0.996054
PGS002127	Age at first live birth	HP:0003326	Myalgia	14	0.00229947	0.00156334	1.47087	0.141459	0.34372	0.1394	0.996054
PGS002129	Length of menstrual cycle	HP:0003326	Myalgia	14	0.00289539	0.00158123	1.83109	0.0672124	0.393895	0.0638	0.996054
PGS002130	Testosterone (female only)	HP:0003326	Myalgia	14	0.000152132	0.00158631	0.0959029	0.923606	0.252717	0.9251	0.996054
PGS002132	Falls in the last year	HP:0003326	Myalgia	14	-0.00111711	0.00157995	-0.707049	0.479605	0.273461	0.4689	0.996054
PGS002133	Body fat percentage	HP:0003326	Myalgia	14	-0.00256038	0.00154585	-1.65629	0.0977956	0.368186	0.0924	0.996054
PGS002135	Fluid intelligence score	HP:0003326	Myalgia	14	-0.00204577	0.00158495	-1.29075	0.196918	0.322721	0.1985	0.996054
PGS002136	Recent feelings of foreboding	HP:0003326	Myalgia	14	0.000886166	0.00155985	0.568108	0.570015	0.265972	0.5758	0.996054
PGS002137	Fractured/broken bones in last 5 years	HP:0003326	Myalgia	14	0.000495389	0.00156582	0.316378	0.751744	0.25656	0.7393	0.996054
PGS002140	Wears glasses or contact lenses	HP:0003326	Myalgia	14	0.000178554	0.00159361	0.112044	0.910798	0.252859	0.9107	0.996054
PGS002141	Haematocrit percentage	HP:0003326	Myalgia	14	0.00131976	0.00155385	0.849344	0.395776	0.28282	0.394	0.996054
PGS002142	Haemoglobin concentration	HP:0003326	Myalgia	14	0.00190671	0.00155176	1.22874	0.219291	0.316125	0.225	0.996054
PGS002143	Hand grip strength (mean of both)	HP:0003326	Myalgia	14	-0.00129905	0.00156842	-0.828248	0.407613	0.281325	0.4155	0.996054
PGS002144	Trouble falling asleep	HP:0003326	Myalgia	14	-0.00190426	0.00158185	-1.20382	0.22878	0.313565	0.2247	0.996054
PGS002146	Standing height	HP:0003326	Myalgia	14	-0.00111568	0.00155903	-0.715622	0.474295	0.273977	0.4823	0.996054
PGS002147	Immature reticulocyte fraction	HP:0003326	Myalgia	14	0.000526682	0.00157429	0.334551	0.737993	0.25706	0.7354	0.996054
PGS002148	Average total household income before tax	HP:0003326	Myalgia	14	-0.0010083	0.00156875	-0.642743	0.520453	0.269792	0.5246	0.996054
PGS002149	Sleeplessness / insomnia	HP:0003326	Myalgia	14	-0.00057084	0.00159233	-0.358494	0.720005	0.257762	0.7196	0.996054
PGS002150	LDL direct	HP:0003326	Myalgia	14	0.000831513	0.00158014	0.526227	0.59878	0.264035	0.597	0.996054
PGS002152	Alcohol intake frequency	HP:0003326	Myalgia	14	-0.00121784	0.00157726	-0.772129	0.440115	0.277529	0.4374	0.996054
PGS002153	General happiness with own health	HP:0003326	Myalgia	14	-0.00224826	0.00157167	-1.43049	0.152708	0.338775	0.1519	0.996054
PGS002156	Age first had sexual intercourse	HP:0003326	Myalgia	14	-0.000486393	0.00156452	-0.31089	0.755911	0.256414	0.7533	0.996054
PGS002157	Alkaline phosphatase	HP:0003326	Myalgia	14	-0.00050813	0.00153774	-0.33044	0.741097	0.256944	0.7477	0.996054
PGS002159	Aspartate aminotransferase	HP:0003326	Myalgia	14	-0.00101846	0.00156529	-0.650657	0.515331	0.270225	0.5197	0.996054
PGS002160	Total bilirubin	HP:0003326	Myalgia	14	-0.00130029	0.00158598	-0.819864	0.412376	0.280741	0.4197	0.996054
PGS002162	Creatinine (enzymatic) in urine	HP:0003326	Myalgia	14	-0.00140219	0.00155323	-0.902757	0.366747	0.286775	0.368	0.996054
PGS002163	Creatinine	HP:0003326	Myalgia	14	0.000711783	0.00159581	0.446032	0.655615	0.260739	0.6547	0.996054
PGS002166	QRS duration	HP:0003326	Myalgia	14	-0.000770755	0.00156804	-0.491541	0.62309	0.262543	0.6213	0.996054
PGS002167	Eosinophil percentage	HP:0003326	Myalgia	14	0.000550113	0.00158402	0.347289	0.728405	0.257427	0.7263	0.996054
PGS002168	Whole body fat-free mass	HP:0003326	Myalgia	14	-0.00220447	0.00155286	-1.41962	0.155851	0.337467	0.1615	0.996054
PGS002169	Whole body fat mass	HP:0003326	Myalgia	14	-0.0027778	0.00153497	-1.80968	0.0704717	0.390608	0.0773	0.996054
PGS002173	Heel bone mineral density (BMD)	HP:0003326	Myalgia	14	-0.0028889	0.00162562	-1.77711	0.0756793	0.385681	0.0798	0.996054
PGS002174	Heel Broadband ultrasound attenuation, direct entry	HP:0003326	Myalgia	14	-0.00225363	0.00162684	-1.38528	0.166099	0.333401	0.1704	0.996054
PGS002175	Speed of sound through heel	HP:0003326	Myalgia	14	-0.00199415	0.00161064	-1.2381	0.2158	0.3171	0.2173	0.996054
PGS002176	Hip circumference	HP:0003326	Myalgia	14	-0.00300315	0.00155236	-1.93457	0.053162	0.410321	0.0533	0.996054
PGS002178	IGF-1	HP:0003326	Myalgia	14	0.000655995	0.00156107	0.420222	0.674361	0.259794	0.6701	0.996054
PGS002179	Impedance of whole body	HP:0003326	Myalgia	14	0.00227786	0.00154087	1.4783	0.139461	0.344644	0.1354	0.996054
PGS002181	Lipoprotein A	HP:0003326	Myalgia	14	-0.00201459	0.00157471	-1.27934	0.200902	0.321484	0.2045	0.996054
PGS002182	Gamma glutamyltransferase	HP:0003326	Myalgia	14	-0.00240952	0.00156245	-1.54214	0.123174	0.352782	0.1262	0.996054
PGS002184	Mean carotid IMT (intima-medial thickness) at 120/150/210/240 degrees	HP:0003326	Myalgia	14	-0.00296921	0.00159726	-1.85894	0.0631596	0.398227	0.0607	0.996054
PGS002185	Microalbumin in urine	HP:0003326	Myalgia	14	0.000365939	0.00159835	0.228948	0.818929	0.254544	0.8219	0.996054
PGS002187	Neutrophil count	HP:0003326	Myalgia	14	-0.000400348	0.0015416	-0.259695	0.795121	0.255179	0.7958	0.996054
PGS002188	Platelet crit	HP:0003326	Myalgia	14	-6.84242e-05	0.0015781	-0.0433587	0.965419	0.252407	0.9617	0.996054
PGS002189	Mean platelet (thrombocyte) volume	HP:0003326	Myalgia	14	0.00149978	0.00157188	0.954134	0.340113	0.290805	0.3483	0.996054
PGS002190	Platelet distribution width	HP:0003326	Myalgia	14	0.000741345	0.00155961	0.475339	0.634589	0.26188	0.6353	0.996054
PGS002192	Potassium in urine	HP:0003326	Myalgia	14	-0.00021654	0.00159093	-0.136109	0.891747	0.253111	0.8906	0.996054
PGS002193	Pulse rate, automated reading	HP:0003326	Myalgia	14	0.000817339	0.00154045	0.530584	0.595757	0.26423	0.5949	0.996054
PGS002194	Reticulocyte count	HP:0003326	Myalgia	14	-0.000201384	0.00155827	-0.129236	0.897182	0.253034	0.9007	0.996054
PGS002195	Sex hormone binding globulin (SHBG)	HP:0003326	Myalgia	14	7.76421e-05	0.00159172	0.0487787	0.9611	0.252428	0.9586	0.996054
PGS002196	Sleep duration	HP:0003326	Myalgia	14	0.00130709	0.0015787	0.827955	0.407779	0.281304	0.4087	0.996054
PGS002198	Urea	HP:0003326	Myalgia	14	-0.000639435	0.00159959	-0.399749	0.689378	0.259084	0.6867	0.996054
PGS002199	Ventricular rate	HP:0003326	Myalgia	14	0.00154275	0.00157826	0.977499	0.328422	0.292712	0.32	0.996054
PGS002201	Waist circumference	HP:0003326	Myalgia	14	-0.00206764	0.00152989	-1.35149	0.176667	0.329498	0.1786	0.996054
PGS002202	Whole body water mass	HP:0003326	Myalgia	14	-0.00226521	0.00155408	-1.45759	0.145086	0.342078	0.144	0.996054
PGS002203	Lymphocyte percentage	HP:0003326	Myalgia	14	0.00109764	0.00153633	0.714455	0.475016	0.273906	0.4765	0.996054
PGS002204	Hair/balding pattern	HP:0003326	Myalgia	14	0.00232086	0.00154292	1.5042	0.132664	0.347904	0.1312	0.996054
PGS002205	Testosterone (male only)	HP:0003326	Myalgia	14	-0.00210943	0.00158953	-1.32708	0.184611	0.326737	0.1861	0.996054
PGS002206	Mean corpuscular haemoglobin	HP:0003326	Myalgia	14	0.00108409	0.00157085	0.690129	0.49018	0.272462	0.4847	0.996054
PGS002207	Mean corpuscular volume	HP:0003326	Myalgia	14	0.000811859	0.00156431	0.518987	0.603818	0.263715	0.603	0.996054
PGS002208	Monocyte percentage	HP:0003326	Myalgia	14	0.000483195	0.00157738	0.306328	0.759382	0.256295	0.7534	0.996054
PGS002209	Morning/evening person (chronotype)	HP:0003326	Myalgia	14	0.00254103	0.00157266	1.61576	0.10628	0.36259	0.1086	0.996054
PGS002210	Use of sun/uv protection	HP:0003326	Myalgia	14	-0.00140367	0.00155959	-0.900027	0.368197	0.286567	0.3704	0.996054
PGS002211	Myopia diagnosis	HP:0003326	Myalgia	14	0.00181578	0.00154648	1.17413	0.24046	0.310583	0.2336	0.996054
PGS002212	Daytime dozing / sleeping (narcolepsy)	HP:0003326	Myalgia	14	0.00227691	0.00156375	1.45606	0.145508	0.341891	0.1409	0.996054
PGS002213	Neuroticism score	HP:0003326	Myalgia	14	0.000842611	0.0015767	0.534413	0.593106	0.264402	0.585	0.996054
PGS002214	Neutrophil percentage	HP:0003326	Myalgia	14	-0.000992097	0.00154025	-0.644113	0.519565	0.269867	0.5185	0.996054
PGS002216	Phosphate	HP:0003326	Myalgia	14	0.000458955	0.00157794	0.290857	0.771186	0.255905	0.7768	0.996054
PGS002218	Overall health rating	HP:0003326	Myalgia	14	-0.00268362	0.00155647	-1.72417	0.0848073	0.377865	0.0828	0.996054
PGS002221	Mean reticulocyte volume	HP:0003326	Myalgia	14	-0.000497043	0.00158198	-0.31419	0.753404	0.256502	0.7514	0.996054
PGS002222	Ever contemplated self-harm / Recent thoughts of suicide or self-harm	HP:0003326	Myalgia	14	-0.00238197	0.00157855	-1.50896	0.131442	0.34851	0.1341	0.996054
PGS002223	Sensitive stomach	HP:0003326	Myalgia	14	0.000397112	0.00153869	0.258084	0.796365	0.255144	0.7967	0.996054
PGS002224	Sitting height	HP:0003326	Myalgia	14	-0.00123059	0.00158352	-0.77712	0.437166	0.277856	0.4358	0.996054
PGS002225	Snoring	HP:0003326	Myalgia	14	7.54467e-05	0.00155361	0.0485622	0.961272	0.252428	0.9624	0.996054
PGS002226	Sodium in urine	HP:0003326	Myalgia	14	-0.000432077	0.00156533	-0.276029	0.78255	0.255549	0.7816	0.996054
PGS002227	Mean sphered cell volume	HP:0003326	Myalgia	14	0.000111661	0.00156619	0.0712946	0.943169	0.252543	0.944	0.996054
PGS002230	Water intake	HP:0003326	Myalgia	14	0.000229774	0.00153988	0.149216	0.881396	0.253269	0.8765	0.996054
PGS002231	Qualifications (years of education)	HP:0003326	Myalgia	14	-0.000613451	0.00155986	-0.393274	0.694153	0.258867	0.6951	0.996054
PGS002232	Stool Frequency	HP:0003326	Myalgia	14	-0.00105695	0.00155876	-0.678071	0.497793	0.271765	0.5007	0.996054
PGS002236	Ascending aorta diameter (MRI-derived)	HP:0003326	Myalgia	14	-0.000426795	0.00158633	-0.269045	0.787919	0.255388	0.7864	0.996054
PGS002237	Chronic Kidney Disease (stage 3 or greater)	HP:0003326	Myalgia	14	0.00179852	0.00160507	1.12053	0.262603	0.305388	0.2613	0.996054
PGS002242	Breast cancer	HP:0003326	Myalgia	14	-0.00193203	0.00157717	-1.22499	0.2207	0.315736	0.2188	0.996054
PGS002245	Liver fat (MRI-derived)	HP:0003326	Myalgia	14	-0.00177598	0.00156263	-1.13654	0.255848	0.306914	0.2557	0.996054
PGS002247	Melanoma	HP:0003326	Myalgia	14	0.00034059	0.00159236	0.21389	0.830651	0.254262	0.8385	0.996054
PGS002248	Childhood asthma	HP:0003326	Myalgia	14	0.000717135	0.0015939	0.449925	0.652806	0.260886	0.6498	0.996054
PGS002250	Epithelial ovarian cancer	HP:0003326	Myalgia	14	-0.00119883	0.00158663	-0.755583	0.449975	0.276461	0.4468	0.996054
PGS002254	Physical activity (self-reported)	HP:0003326	Myalgia	14	0.000994174	0.00158325	0.627931	0.53011	0.268997	0.5303	0.996054
PGS002256	Gestational diabetes mellitus in early pregnancy	HP:0003326	Myalgia	14	0.000846201	0.00156086	0.542136	0.587776	0.264754	0.595	0.996054
PGS002261	Neuroblastoma	HP:0003326	Myalgia	14	-0.000877322	0.00158988	-0.551816	0.581126	0.265201	0.5794	0.996054
PGS002263	Uterine fibroids	HP:0003326	Myalgia	14	-0.000609876	0.00160506	-0.379971	0.704001	0.258432	0.7041	0.996054
PGS002264	Pancreatic ductal adenocarcinoma	HP:0003326	Myalgia	14	-0.00200829	0.00156414	-1.28396	0.199281	0.321984	0.197	0.996054
PGS002266	Nonsyndromic cleft lip with or without cleft palate	HP:0003326	Myalgia	14	-0.00022688	0.00155844	-0.145582	0.884264	0.253224	0.8849	0.996054
PGS002267	Ascending thoracic aortic diameter	HP:0003326	Myalgia	14	-0.00192898	0.00158044	-1.22053	0.222386	0.315275	0.2186	0.996054
PGS002269	Age-related macular degeneration	HP:0003326	Myalgia	14	-0.00103081	0.00156604	-0.658231	0.510453	0.270644	0.5006	0.996054
PGS002271	Mitral valve prolapse	HP:0003326	Myalgia	14	0.00274472	0.00158193	1.73504	0.0828638	0.37945	0.0869	0.996054
PGS002273	COVID-19 infection	HP:0003326	Myalgia	14	-0.000934563	0.00158221	-0.590669	0.554799	0.267078	0.5499	0.996054
PGS002276	QTc duration	HP:0003326	Myalgia	14	0.000568365	0.00155829	0.364736	0.715341	0.257952	0.7148	0.996054
PGS002278	Supranormal left ventricular ejection fraction	HP:0003326	Myalgia	14	-0.000232844	0.00155449	-0.149788	0.880944	0.253277	0.8769	0.996054
PGS002279	Reduced left ventricular ejection fraction	HP:0003326	Myalgia	14	0.000393734	0.00158037	0.24914	0.803274	0.254952	0.806	0.996054
PGS002282	Nonalcoholic fatty liver disease	HP:0003326	Myalgia	14	-0.00303431	0.00155324	-1.95354	0.0508733	0.41343	0.0546	0.996054
PGS002288	Pelvic organ prolapse	HP:0003326	Myalgia	14	-0.00155713	0.00154935	-1.00502	0.314992	0.295017	0.3175	0.996054
PGS002290	Uric acid level	HP:0003326	Myalgia	14	0.000417173	0.00159983	0.260761	0.7943	0.255203	0.7948	0.996054
PGS002291	Nasopharyngeal carcinoma	HP:0003326	Myalgia	14	-0.000433815	0.00158289	-0.274065	0.784059	0.255504	0.7866	0.996054
PGS002292	Keratoconus	HP:0003326	Myalgia	14	-0.00240473	0.00157093	-1.53077	0.12596	0.351307	0.1288	0.996054
PGS002295	Insulin growth-like factor-1 level	HP:0003326	Myalgia	14	0.00206424	0.00157645	1.30942	0.190518	0.324772	0.1894	0.996054
PGS002298	Esophageal cancer	HP:0003326	Myalgia	14	-0.00231123	0.00153579	-1.50491	0.13248	0.347995	0.1301	0.996054
PGS002299	Gastric cancer	HP:0003326	Myalgia	14	0.0023476	0.00156221	1.50274	0.13304	0.347719	0.1379	0.996054
PGS002303	Diffuse large B-cell lymphoma	HP:0003326	Myalgia	14	0.00206869	0.00155213	1.33281	0.182724	0.32738	0.1842	0.996054
PGS002304	Follicular lymphoma	HP:0003326	Myalgia	14	0.00142233	0.00160058	0.888635	0.37429	0.285706	0.378	0.996054
PGS002305	Chronic lymphoid leukemia	HP:0003326	Myalgia	14	-0.00053275	0.00154957	-0.343805	0.731024	0.257325	0.7274	0.996054
PGS002309	Number of children ever born	HP:0003326	Myalgia	14	-0.000463156	0.00155215	-0.298397	0.765426	0.256093	0.7511	0.996054
PGS002310	Age of Menarche	HP:0003326	Myalgia	14	0.000527526	0.00155239	0.339816	0.734025	0.25721	0.7379	0.996054
PGS002311	Asthma	HP:0003326	Myalgia	14	0.000586395	0.00157767	0.371685	0.710161	0.258169	0.704	0.996054
PGS002312	Autoimmune disease	HP:0003326	Myalgia	14	-0.00105455	0.00156656	-0.673161	0.500911	0.271484	0.4931	0.996054
PGS002314	Balding Type 1	HP:0003326	Myalgia	14	-0.00304814	0.00156337	-1.94973	0.0513268	0.412802	0.0504	0.996054
PGS002315	Bone Mineral Density	HP:0003326	Myalgia	14	-0.00151687	0.00159967	-0.948242	0.343103	0.290332	0.3417	0.996054
PGS002316	Cardiovascular disease	HP:0003326	Myalgia	14	-0.00019917	0.0015645	-0.127306	0.898709	0.253013	0.8918	0.996054
PGS002317	Childless	HP:0003326	Myalgia	14	-0.000857629	0.00156867	-0.546725	0.584619	0.264965	0.5842	0.996054
PGS002318	Chronotype (morning person)	HP:0003326	Myalgia	14	-0.0025276	0.00155268	-1.62789	0.103682	0.364251	0.1009	0.996054
PGS002319	College education	HP:0003326	Myalgia	14	0.000692797	0.00155334	0.446005	0.655634	0.260738	0.6561	0.996054
PGS002320	Dermatologic diseases	HP:0003326	Myalgia	14	-0.000850624	0.00157104	-0.54144	0.588256	0.264722	0.5938	0.996054
PGS002321	Diabetes (any type)	HP:0003326	Myalgia	14	0.00072751	0.00155721	0.467189	0.640407	0.261556	0.6454	0.996054
PGS002323	Eczema	HP:0003326	Myalgia	14	0.00114226	0.00159925	0.714248	0.475144	0.273893	0.48	0.996054
PGS002324	Endocrine and diabetes diseases	HP:0003326	Myalgia	14	0.0020676	0.00156788	1.31872	0.187389	0.325804	0.185	0.996054
PGS002325	Eosinophil count	HP:0003326	Myalgia	14	0.00139026	0.00157715	0.881501	0.378137	0.285172	0.381	0.996054
PGS002327	Forced Vital Capacity	HP:0003326	Myalgia	14	0.000515424	0.00158442	0.325308	0.744977	0.256802	0.7414	0.996054
PGS002330	Hair Color	HP:0003326	Myalgia	14	-0.00125536	0.00158871	-0.79018	0.429502	0.278721	0.4262	0.996054
PGS002331	HbA1c	HP:0003326	Myalgia	14	-0.000887994	0.00154407	-0.5751	0.565279	0.26631	0.5615	0.996054
PGS002333	High Light Scatter Reticulocyte Count	HP:0003326	Myalgia	14	0.00111814	0.00155694	0.718167	0.472725	0.274131	0.4783	0.996054
PGS002334	High cholesterol	HP:0003326	Myalgia	14	0.00129076	0.0015516	0.831888	0.405556	0.28158	0.3994	0.996054
PGS002336	Hypothyroidism	HP:0003326	Myalgia	14	-0.00193871	0.00158102	-1.22624	0.22023	0.315866	0.2148	0.996054
PGS002340	Mean Platelet Volume	HP:0003326	Myalgia	14	0.00136573	0.00158132	0.863668	0.387858	0.283857	0.3828	0.996054
PGS002341	Monocyte Count	HP:0003326	Myalgia	14	0.000581234	0.00158638	0.36639	0.714107	0.258004	0.7183	0.996054
PGS002342	Neuroticism	HP:0003326	Myalgia	14	0.000538377	0.00157035	0.34284	0.73175	0.257297	0.7422	0.996054
PGS002343	Platelet count	HP:0003326	Myalgia	14	-0.00122583	0.00155594	-0.787838	0.43087	0.278565	0.4342	0.996054
PGS002344	Psoriasis	HP:0003326	Myalgia	14	-0.000904233	0.00157373	-0.574579	0.565631	0.266285	0.5712	0.996054
PGS002345	Red Blood Cell Count	HP:0003326	Myalgia	14	0.00130299	0.00158232	0.823469	0.410325	0.280991	0.4152	0.996054
PGS002346	Red Blood Cell Distribution Width	HP:0003326	Myalgia	14	-0.00132438	0.00156756	-0.844865	0.398271	0.2825	0.4016	0.996054
PGS002347	Respiratory and ear-nose-throat diseases	HP:0003326	Myalgia	14	-0.000344633	0.00157475	-0.218849	0.826787	0.254353	0.8289	0.996054
PGS002350	Tanning	HP:0003326	Myalgia	14	-0.000276618	0.00159131	-0.17383	0.862014	0.253605	0.8597	0.996054
PGS002351	Thyroid (self-reported conditions)	HP:0003326	Myalgia	14	-0.000454741	0.0015677	-0.29007	0.771788	0.255885	0.7734	0.996054
PGS002356	Waist-Hip Ratio	HP:0003326	Myalgia	14	0.00160699	0.00156596	1.02621	0.304899	0.296835	0.3123	0.996054
PGS002357	White Blood Count	HP:0003326	Myalgia	14	-0.000471852	0.0015813	-0.298395	0.765428	0.256093	0.7649	0.996054
PGS002725	Ischemic stroke	HP:0003326	Myalgia	14	0.00136703	0.00157365	0.868703	0.385098	0.284226	0.3784	0.996054
PGS002726	Multiple sclerosis	HP:0003326	Myalgia	14	8.52038e-05	0.00156809	0.0543359	0.956672	0.252453	0.9577	0.996054
PGS002730	LDL lowering in response to statin	HP:0003326	Myalgia	14	0.00169578	0.00156612	1.08279	0.279011	0.301876	0.2723	0.996054
PGS002732	Chronic elevation of alanine aminotransferase	HP:0003326	Myalgia	14	-0.00245552	0.00153043	-1.60447	0.108744	0.361057	0.1092	0.996054
PGS002737	Endometrial cancer	HP:0003326	Myalgia	14	0.00190004	0.00158492	1.19882	0.230718	0.313058	0.2274	0.996054
PGS002738	Alcohol use disorder	HP:0003326	Myalgia	14	0.000404522	0.0015723	0.257279	0.796985	0.255127	0.7911	0.996054
PGS002747	Gastrointestinal cancer	HP:0003326	Myalgia	14	-0.00093446	0.00156979	-0.595276	0.551716	0.267308	0.5464	0.996054
PGS002749	Total knee replacement	HP:0003326	Myalgia	14	-0.00164206	0.00154612	-1.06205	0.28832	0.299998	0.2833	0.996054
PGS002750	Total hip replacement	HP:0003326	Myalgia	14	-0.000397792	0.001573	-0.252887	0.800377	0.255032	0.7937	0.996054
PGS002753	Alzheimer's disease	HP:0003326	Myalgia	14	-0.000514013	0.00158734	-0.32382	0.746103	0.256761	0.7407	0.996054
PGS002755	Atopic dermatitis	HP:0003326	Myalgia	14	-0.000165049	0.00161182	-0.102399	0.918449	0.252771	0.9158	0.996054
PGS002759	Depression	HP:0003326	Myalgia	14	-0.00139235	0.00155719	-0.894144	0.371336	0.286121	0.378	0.996054
PGS002760	Epilepsy	HP:0003326	Myalgia	14	0.00295807	0.00157986	1.87236	0.06128	0.400338	0.0619	0.996054
PGS002761	Glaucoma	HP:0003326	Myalgia	14	-0.0021241	0.00155933	-1.36219	0.173269	0.330723	0.1677	0.996054
PGS002762	Gout	HP:0003326	Myalgia	14	-0.000446094	0.00156409	-0.28521	0.775508	0.255767	0.77	0.996054
PGS002763	Hip osteoarthritis	HP:0003326	Myalgia	14	0.000624097	0.00157126	0.397197	0.691258	0.258998	0.6858	0.996054
PGS002764	Hypercholesterolemia	HP:0003326	Myalgia	14	0.000536591	0.00157463	0.340774	0.733304	0.257238	0.7282	0.996054
PGS002767	Knee osteoarthritis	HP:0003326	Myalgia	14	0.000415019	0.0015571	0.266533	0.789852	0.255332	0.7836	0.996054
PGS002768	Osteoporosis	HP:0003326	Myalgia	14	0.00319367	0.00162333	1.96735	0.0492593	0.415712	0.052	0.996054
PGS002769	Seropositive rheumatoid arthritis	HP:0003326	Myalgia	14	0.000656357	0.00158274	0.414696	0.678402	0.259599	0.677	0.996054
PGS002770	Stroke	HP:0003326	Myalgia	14	0.000161274	0.00158993	0.101435	0.919214	0.252763	0.9197	0.996054
PGS002774	Incident atrial fibrillation	HP:0003326	Myalgia	14	0.000487578	0.00160206	0.304345	0.760892	0.256244	0.7628	0.996054
PGS002778	Incident hypertension	HP:0003326	Myalgia	14	-0.00177563	0.0015653	-1.13437	0.256755	0.306707	0.2554	0.996054
PGS002780	Incident type 2 diabetes	HP:0003326	Myalgia	14	-0.000704927	0.00158589	-0.444499	0.656722	0.260681	0.6477	0.996054
PGS002782	nonHDL Cholesterol	HP:0003326	Myalgia	14	0.000965411	0.00154395	0.625287	0.531843	0.268857	0.5278	0.996054
PGS002786	Bipolar disorder	HP:0003326	Myalgia	14	0.00173926	0.00161747	1.07529	0.282352	0.301193	0.2855	0.996054
PGS002787	Type 1 bipolar disorder	HP:0003326	Myalgia	14	0.000983428	0.00159782	0.615483	0.538295	0.268343	0.5267	0.996054
PGS002788	Type 2 bipolar disorder	HP:0003326	Myalgia	14	0.00106292	0.00158372	0.671152	0.502189	0.27137	0.5115	0.996054
PGS002790	Autism spectrum disorder	HP:0003326	Myalgia	14	-0.00206975	0.00158098	-1.30916	0.190607	0.324743	0.1882	0.996054
PGS002811	Abdominal adipose tissue volumes adjusted for BMI and height	HP:0003326	Myalgia	14	0.00206591	0.00155437	1.3291	0.183943	0.326964	0.1815	0.996054
PGS002812	Gluteofemoral adipose tissue volumes adjusted for BMI and height	HP:0003326	Myalgia	14	0.00157791	0.00160414	0.983648	0.325389	0.293222	0.3294	0.996054
PGS002813	Visceral adipose tissue volumes adjusted for BMI and height	HP:0003326	Myalgia	14	-0.00145687	0.00157643	-0.924155	0.3555	0.288426	0.3597	0.996054
PGS002828	Alcohol consumption	HP:0003326	Myalgia	14	0.00242369	0.00156368	1.54999	0.121278	0.353806	0.1218	0.996054
PGS002853	BMI	HP:0003326	Myalgia	14	-0.00131319	0.00152807	-0.859373	0.390222	0.283544	0.3924	0.996054
PGS002867	C-reactive Protein	HP:0003326	Myalgia	14	0.000300204	0.00159361	0.18838	0.850595	0.253828	0.8561	0.996054
PGS002892	Diastolic Blood Pressure	HP:0003326	Myalgia	14	-0.00034423	0.00157219	-0.21895	0.826708	0.254355	0.8208	0.996054
PGS002912	Drinking Status	HP:0003326	Myalgia	14	-0.001865	0.00156512	-1.1916	0.233537	0.312329	0.2263	0.996054
PGS002922	Estradiol	HP:0003326	Myalgia	14	0.00203224	0.00160969	1.2625	0.206894	0.319676	0.2046	0.996054
PGS002932	Fasting Plasma Glucose	HP:0003326	Myalgia	14	0.000659417	0.00157467	0.418766	0.675425	0.259742	0.678	0.996054
PGS002937	Glucose	HP:0003326	Myalgia	14	0.000406686	0.00158915	0.255914	0.798039	0.255097	0.8032	0.996054
PGS002957	HDL	HP:0003326	Myalgia	14	-0.00135987	0.00156928	-0.866558	0.386272	0.284068	0.39	0.996054
PGS002972	Height	HP:0003326	Myalgia	14	-0.000306806	0.0016086	-0.190728	0.848755	0.253866	0.849	0.996054
PGS002997	Hypertension	HP:0003326	Myalgia	14	0.000844462	0.00157585	0.535877	0.592094	0.264468	0.5906	0.996054
PGS003037	LDL	HP:0003326	Myalgia	14	-0.00067541	0.00157024	-0.430131	0.667139	0.26015	0.6749	0.996054
PGS003072	Systolic Blood Pressure	HP:0003326	Myalgia	14	0.00105165	0.00156786	0.670753	0.502443	0.271347	0.4994	0.996054
PGS003092	Type 2 Diabetes	HP:0003326	Myalgia	14	0.00100653	0.00154253	0.652522	0.514128	0.270328	0.5022	0.996054
PGS003133	Thinness	HP:0003326	Myalgia	14	0.000140846	0.00163203	0.0863009	0.931235	0.252643	0.9282	0.996054
PGS003137	Total Cholesterol	HP:0003326	Myalgia	14	7.30313e-05	0.00156565	0.0466461	0.962799	0.25242	0.9637	0.996054
PGS003147	Triglycerides	HP:0003326	Myalgia	14	0.000440426	0.00154557	0.284961	0.775699	0.255761	0.7731	0.996054
PGS003162	Vitamin B12	HP:0003326	Myalgia	14	-0.00208502	0.00159364	-1.30834	0.190886	0.324652	0.1717	0.996054
PGS003177	Vitamin D	HP:0003326	Myalgia	14	0.000879591	0.00163733	0.537211	0.591172	0.264529	0.5807	0.996054
PGS003212	Sleep Apnea	HP:0003326	Myalgia	14	0.000990841	0.00158555	0.62492	0.532084	0.268837	0.5395	0.996054
PGS003227	estimated glomerular filtration rate	HP:0003326	Myalgia	14	-0.000499173	0.00156544	-0.318871	0.749853	0.256627	0.7506	0.996054
PGS003242	Creatine	HP:0003326	Myalgia	14	0.00101131	0.00158849	0.63665	0.524414	0.269463	0.5282	0.996054
PGS003268	estimated glomerular filtration rate (Creatine)	HP:0003326	Myalgia	14	-0.00156525	0.00158658	-0.986557	0.323961	0.293464	0.3229	0.996054
PGS003282	Cystatin C	HP:0003326	Myalgia	14	0.00111393	0.00158521	0.7027	0.482312	0.273202	0.4797	0.996054
PGS003308	estimated glomerular filtration rate (Cystatin C)	HP:0003326	Myalgia	14	-0.00273182	0.00156923	-1.74087	0.0818363	0.380305	0.0839	0.996054
PGS003322	Insomnia	HP:0003326	Myalgia	14	0.00048794	0.00157835	0.309145	0.757239	0.256369	0.7519	0.996054
PGS003330	Factor VIII levels	HP:0003326	Myalgia	14	-0.00120335	0.00156606	-0.768393	0.44233	0.277286	0.4461	0.996054
PGS003332	Venous thromboembolism	HP:0003326	Myalgia	14	0.000471163	0.00155864	0.302292	0.762456	0.256191	0.76	0.996054
PGS003334	Dementia	HP:0003326	Myalgia	14	-0.000600553	0.00155821	-0.385411	0.699968	0.258608	0.7063	0.996054
PGS003335	Bladder cancer	HP:0003326	Myalgia	14	-0.00255568	0.00156691	-1.63104	0.103016	0.364684	0.0979	0.996054
PGS003354	Childhood steroid-sensitive nephrotic syndrome	HP:0003326	Myalgia	14	-0.000754629	0.0015797	-0.477705	0.632905	0.261976	0.6351	0.996054
PGS003361	Age of smoking initiation	HP:0003326	Myalgia	14	0.0026768	0.00159553	1.67768	0.0935408	0.371195	0.0918	0.996054
PGS003373	Drinks per week	HP:0003326	Myalgia	14	-0.0032679	0.00158406	-2.06299	0.0392226	0.431953	0.0395	0.996054
PGS003381	Uterine endometrial carcinoma	HP:0003326	Myalgia	14	-0.00116043	0.00157334	-0.737559	0.460856	0.275324	0.4611	0.996054
PGS003382	Skin cutaneous melanoma	HP:0003326	Myalgia	14	-0.00118609	0.00158738	-0.747199	0.455018	0.275929	0.451	0.996054
PGS003383	Prostate adenocarcinoma	HP:0003326	Myalgia	14	-0.000992304	0.0015823	-0.627129	0.530635	0.268954	0.5237	0.996054
PGS003387	Esophageal adenocarcinoma or Barrett‚Äôs esophagus	HP:0003326	Myalgia	14	0.000840385	0.00156129	0.538262	0.590447	0.264577	0.5991	0.996054
PGS003388	Esophageal adenocarcinoma	HP:0003326	Myalgia	14	0.00196324	0.00155038	1.2663	0.205531	0.320082	0.1997	0.996054
PGS003389	Cervical cancer	HP:0003326	Myalgia	14	0.0029537	0.00156419	1.88833	0.0591043	0.402869	0.0558	0.996054
PGS003390	Head and neck squamous cell carcinoma	HP:0003326	Myalgia	14	-0.00145371	0.00160662	-0.904825	0.36565	0.286933	0.3683	0.996054
PGS003391	Lung cancer	HP:0003326	Myalgia	14	0.000659907	0.00158983	0.415079	0.678122	0.259612	0.6691	0.996054
PGS003392	Lung squamous cell carcinoma	HP:0003326	Myalgia	14	7.87775e-05	0.00158871	0.0495858	0.960457	0.252432	0.9645	0.996054
PGS003393	Lung adenocarcinoma	HP:0003326	Myalgia	14	0.00132296	0.00155177	0.852549	0.393996	0.283051	0.3899	0.996054
PGS003400	Obesity	HP:0003326	Myalgia	14	0.000567639	0.00154564	0.367251	0.713465	0.25803	0.7086	0.996054
PGS003406	Intracranial aneurysm	HP:0003326	Myalgia	14	0.00192636	0.00158812	1.21298	0.225257	0.3145	0.2297	0.996054
PGS000905	PR interval	HP:0000155	Oral ulcer	7	-0.00013873	0.00113305	-0.12244	0.902561	0.142303	0.9	0.996058
PGS002790	Autism spectrum disorder	HP:0005180	Tricuspid regurgitation	9	-0.000116826	0.00127003	-0.0919875	0.926716	0.154075	0.9277	0.996066
PGS001684	WA ICVF in tract superior thalamic radiation (L)	HP:0002744	Bilateral cleft lip and palate	5	0.00018664	0.000944826	0.197539	0.843423	0.0860519	0.84	0.996071
PGS002147	Immature reticulocyte fraction	HP:0002744	Bilateral cleft lip and palate	5	0.000180158	0.000943418	0.190963	0.848571	0.0859439	0.8403	0.996071
PGS000069	Serous epithelial ovarian cancer	HP:0002186	Apraxia	17	0.000138492	0.00172378	0.0803422	0.935972	0.123912	0.9307	0.996073
PGS000222	C-C motif chemokine 4 (CCL4) serum levels	HP:0002186	Apraxia	17	-0.000179657	0.00173121	-0.103776	0.917356	0.124095	0.9178	0.996073
PGS000230	C-X-C motif chemokine 1 (CXCL1) serum levels	HP:0002186	Apraxia	17	0.000112438	0.0017499	0.064254	0.948773	0.123814	0.952	0.996073
PGS000233	Dickkopf-related protein 1 (Dkk-1) serum levels	HP:0002186	Apraxia	17	-0.000216764	0.00176838	-0.122578	0.902452	0.124275	0.9014	0.996073
PGS000250	Interleukin-1 receptor antagonist protein (IL-1ra) serum levels	HP:0002186	Apraxia	17	-0.000257092	0.00176161	-0.145942	0.88398	0.124541	0.8874	0.996073
PGS000270	N-terminal prohormone brain natriuretic peptide (NT-pro_BNP) serum levels	HP:0002186	Apraxia	17	-0.000244822	0.00177315	-0.138072	0.890195	0.124446	0.8859	0.996073
PGS000274	Platelet-derived growth factor subunit B (PDGF_subunit_B) serum levels	HP:0002186	Apraxia	17	0.000249681	0.00172999	0.144325	0.885256	0.124521	0.882	0.996073
PGS000352	High grade serous ovarian cancer	HP:0002186	Apraxia	17	0.00016964	0.00172091	0.0985759	0.921483	0.12405	0.9221	0.996073
PGS000384	Malignant neoplasm of rectum, rectosigmoid junction, and anus	HP:0002186	Apraxia	17	-6.3855e-05	0.0017386	-0.0367279	0.970705	0.123696	0.9707	0.996073
PGS000614	Cancer of bladder	HP:0002186	Apraxia	17	0.000117915	0.00172337	0.0684211	0.945456	0.123837	0.9445	0.996073
PGS000655	Non-alcoholic fatty liver disease	HP:0002186	Apraxia	17	0.000179779	0.00171885	0.104593	0.916708	0.124102	0.9192	0.996073
PGS000656	Non-alcoholic fatty liver disease activity score	HP:0002186	Apraxia	17	-9.40972e-05	0.00171162	-0.0549754	0.956163	0.123767	0.9568	0.996073
PGS000682	eGFR [ml/min/1.73m2]	HP:0002186	Apraxia	17	-9.646e-05	0.0017457	-0.0552558	0.955939	0.123768	0.9577	0.996073
PGS000704	Alcoholic cirrhosis	HP:0002186	Apraxia	17	-8.46983e-05	0.0017286	-0.0489983	0.960925	0.12374	0.9591	0.996073
PGS000712	T2D (cases vs HbA1c filtered controls)	HP:0002186	Apraxia	17	-4.19249e-05	0.0017192	-0.0243863	0.980547	0.123664	0.9771	0.996073
PGS000754	Systemic lupus erythrmatosus	HP:0002186	Apraxia	17	0.000208957	0.00172292	0.121281	0.903479	0.124262	0.9037	0.996073
PGS000758	Adult standing height	HP:0002186	Apraxia	17	0.00023825	0.00174698	0.136378	0.891534	0.124427	0.889	0.996073
PGS000819	Diabetic retinopathy	HP:0002186	Apraxia	17	-0.000209517	0.00169301	-0.123754	0.90152	0.124288	0.8989	0.996073
PGS000830	Body mass index (female)	HP:0002186	Apraxia	17	-7.34717e-05	0.00170191	-0.0431702	0.96557	0.123718	0.9611	0.996073
PGS000843	WHR adjusted for BMI	HP:0002186	Apraxia	17	7.65381e-05	0.00173637	0.0440794	0.964845	0.123721	0.9643	0.996073
PGS000927	Other dermatitis (time-to-event)	HP:0002186	Apraxia	17	0.000181691	0.00172662	0.105229	0.916203	0.124108	0.9135	0.996073
PGS000929	All cause dementia (algorithmically-defined)	HP:0002186	Apraxia	17	-0.000292274	0.00179469	-0.162855	0.870646	0.124762	0.8731	0.996073
PGS000932	Other intervertebral disk disorders (time-to-event)	HP:0002186	Apraxia	17	5.64883e-05	0.00175809	0.0321304	0.974371	0.123682	0.9741	0.996073
PGS000959	Connective tissue disorder	HP:0002186	Apraxia	17	-0.000104294	0.00175475	-0.0594354	0.95261	0.123788	0.9556	0.996073
PGS000960	Other systemic involvement of connective tissue (time-to-event)	HP:0002186	Apraxia	17	-0.000248683	0.00174077	-0.142858	0.886414	0.124503	0.8867	0.996073
PGS000972	Microalbumin [> 40 mg/L]	HP:0002186	Apraxia	17	-0.000233389	0.00175831	-0.132735	0.894414	0.124385	0.8926	0.996073
PGS000990	Retinal detachments and breaks (time-to-event)	HP:0002186	Apraxia	17	7.81474e-05	0.00172204	0.0453807	0.963808	0.123726	0.9604	0.996073
PGS001016	Sensitivity / hurt feelings	HP:0002186	Apraxia	17	-0.00020421	0.00171372	-0.119162	0.905157	0.12424	0.9058	0.996073
PGS001023	Disorders of mineral metabolism (time-to-event)	HP:0002186	Apraxia	17	-0.00019434	0.00170986	-0.113658	0.909519	0.124186	0.9642	0.996073
PGS001099	Spherical power (left eye)	HP:0002186	Apraxia	17	9.90964e-05	0.00170844	0.0580039	0.95375	0.123781	0.9555	0.996073
PGS001112	Aspirin	HP:0002186	Apraxia	17	-0.00011377	0.00172362	-0.0660066	0.947378	0.123823	0.9458	0.996073
PGS001127	Never Smoker	HP:0002186	Apraxia	17	-0.000192197	0.00173522	-0.110762	0.911814	0.124158	0.9114	0.996073
PGS001131	Zoster [herpes zoster] (time-to-event)	HP:0002186	Apraxia	17	9.38714e-05	0.00175651	0.0534422	0.957384	0.12376	0.9556	0.996073
PGS001132	Family history of chronic bronchitis/emphysema	HP:0002186	Apraxia	17	0.000147541	0.00172607	0.0854781	0.931889	0.123948	0.9331	0.996073
PGS001185	Intra-ocular pressure, Goldmann-correlated ¬Æ	HP:0002186	Apraxia	17	-7.8055e-05	0.00172393	-0.0452774	0.96389	0.123726	0.9622	0.996073
PGS001236	Lung function (FEV1)	HP:0002186	Apraxia	17	-0.000154647	0.00175804	-0.0879652	0.929912	0.123967	0.9307	0.996073
PGS001257	Childhood sunburn	HP:0002186	Apraxia	17	-0.000114249	0.00172726	-0.0661446	0.947268	0.123824	0.9491	0.996073
PGS001265	Deep vein thrombosis (leg)	HP:0002186	Apraxia	17	-0.00010611	0.00171446	-0.0618913	0.950655	0.123801	0.949	0.996073
PGS001272	Chronic renal failure (time-to-event)	HP:0002186	Apraxia	17	9.9721e-05	0.00175934	0.056681	0.954804	0.123775	0.9526	0.996073
PGS001277	PE +/- DVT	HP:0002186	Apraxia	17	-4.39091e-05	0.00170952	-0.025685	0.979511	0.123667	0.9769	0.996073
PGS001308	Sjogren's syndrome/sicca syndrome	HP:0002186	Apraxia	17	-0.000244856	0.00175553	-0.139477	0.889085	0.124463	0.8899	0.996073
PGS001317	Vascular/heart problems diagnosed by doctor Heart attack	HP:0002186	Apraxia	17	6.46535e-05	0.00172515	0.0374771	0.970108	0.123698	0.9708	0.996073
PGS001318	Disorders of lipoprotein metabolism and other lipidaemias (time-to-event)	HP:0002186	Apraxia	17	0.000197854	0.00170754	0.115871	0.907764	0.124207	0.9062	0.996073
PGS001330	Crohn's disease [regional enteritis] (time-to-event)	HP:0002186	Apraxia	17	-0.000273534	0.00176614	-0.154877	0.876932	0.124655	0.8833	0.996073
PGS001334	Other chronic obstructive pulmonary disease (time-to-event)	HP:0002186	Apraxia	17	-4.95249e-05	0.0017476	-0.0283389	0.977394	0.123673	0.9776	0.996073
PGS001343	Asthma (algorithmically-defined)	HP:0002186	Apraxia	17	8.40216e-05	0.00175766	0.0478032	0.961877	0.123736	0.9627	0.996073
PGS001364	6mm cylindrical power angle (L)	HP:0002186	Apraxia	17	0.000173002	0.00172796	0.10012	0.920258	0.124063	0.926	0.996073
PGS001372	Age hayfever or allergic rhinitis diagnosed by doctor	HP:0002186	Apraxia	17	-0.000211136	0.00171749	-0.122933	0.902171	0.124279	0.9084	0.996073
PGS001440	Mean FA in superior cerebellar peduncle on FA skeleton (R)	HP:0002186	Apraxia	17	-0.000144141	0.00172898	-0.0833674	0.933566	0.123933	0.9335	0.996073
PGS001455	Mean ICVF in cerebral peduncle on FA skeleton (L)	HP:0002186	Apraxia	17	-0.000124449	0.00173754	-0.0716238	0.942907	0.123856	0.9428	0.996073
PGS001483	Mean ICVF in superior cerebellar peduncle on FA skeleton (R)	HP:0002186	Apraxia	17	0.000143943	0.00173718	0.0828604	0.93397	0.12393	0.9365	0.996073
PGS001505	Mean ISOVF in superior corona radiata on FA skeleton (L)	HP:0002186	Apraxia	17	-7.6903e-05	0.00174329	-0.0441137	0.964817	0.123721	0.9627	0.996073
PGS001507	Median T2star in caudate (L)	HP:0002186	Apraxia	17	-0.000213045	0.00173822	-0.122565	0.902462	0.124275	0.9029	0.996073
PGS001533	Tinnitus severity	HP:0002186	Apraxia	17	0.000197236	0.00175768	0.112214	0.910663	0.124172	0.9111	0.996073
PGS001534	Total Volume of white matter hyperintensities (from T1 and T2 FLAIR images)	HP:0002186	Apraxia	17	0.000206113	0.00176251	0.116943	0.906915	0.124218	0.9009	0.996073
PGS001538	Volume of accumbens (R)	HP:0002186	Apraxia	17	-0.000114635	0.00170318	-0.0673065	0.946343	0.123831	0.9407	0.996073
PGS001549	Volume of grey matter in Central Opercular Cortex (R)	HP:0002186	Apraxia	17	-0.000243753	0.00172969	-0.140923	0.887943	0.12448	0.8905	0.996073
PGS001550	Volume of grey matter in Cingulate Gyrus, anterior division (L)	HP:0002186	Apraxia	17	-0.000242154	0.00172959	-0.140007	0.888667	0.124469	0.887	0.996073
PGS001554	Volume of grey matter in Crus II Cerebellum (L)	HP:0002186	Apraxia	17	-6.25905e-05	0.00174007	-0.0359701	0.971309	0.123694	0.9708	0.996073
PGS001561	Volume of grey matter in Heschl's Gyrus (includes H1 and H2) (L)	HP:0002186	Apraxia	17	-0.000135503	0.00170238	-0.0795962	0.936565	0.123907	0.9385	0.996073
PGS001562	Volume of grey matter in Heschl's Gyrus (includes H1 and H2) (R)	HP:0002186	Apraxia	17	-0.000124061	0.00173561	-0.0714796	0.943022	0.123855	0.9413	0.996073
PGS001565	Volume of grey matter in I-IV Cerebellum (L)	HP:0002186	Apraxia	17	-5.21674e-05	0.00175342	-0.0297518	0.976267	0.123676	0.9733	0.996073
PGS001566	Volume of grey matter in I-IV Cerebellum (R)	HP:0002186	Apraxia	17	-0.000226246	0.00172958	-0.13081	0.895937	0.124364	0.8959	0.996073
PGS001582	Volume of grey matter in Paracingulate Gyrus (R)	HP:0002186	Apraxia	17	0.000255246	0.00172022	0.14838	0.882056	0.124571	0.8798	0.996073
PGS001583	Volume of grey matter in Parahippocampal Gyrus, anterior division (L)	HP:0002186	Apraxia	17	-0.000245868	0.00172653	-0.142406	0.886772	0.124498	0.8948	0.996073
PGS001589	Volume of grey matter in Planum Temporale (L)	HP:0002186	Apraxia	17	0.000146147	0.00173067	0.0844455	0.932709	0.123941	0.9313	0.996073
PGS001592	Volume of grey matter in Precuneous Cortex (L)	HP:0002186	Apraxia	17	-0.000273299	0.00169087	-0.161632	0.871609	0.124745	0.8732	0.996073
PGS001597	Volume of grey matter in Superior Frontal Gyrus (L)	HP:0002186	Apraxia	17	0.000105846	0.00168682	0.0627485	0.949972	0.123806	0.951	0.996073
PGS001628	Volume of grey matter in VIIIb Cerebellum (R)	HP:0002186	Apraxia	17	-0.000248089	0.00175868	-0.141065	0.88783	0.124482	0.8869	0.996073
PGS001636	Volume of putamen (R)	HP:0002186	Apraxia	17	0.000153678	0.00167804	0.0915817	0.927038	0.123994	0.9298	0.996073
PGS001640	Volume of white matter	HP:0002186	Apraxia	17	4.54712e-05	0.00171358	0.0265358	0.978832	0.123669	0.9773	0.996073
PGS001649	WA FA in tract corticospinal tract (R)	HP:0002186	Apraxia	17	-7.678e-05	0.00176853	-0.0434146	0.965375	0.123719	0.9659	0.996073
PGS001689	WA ISOVF in tract acoustic radiation (R)	HP:0002186	Apraxia	17	-9.35981e-05	0.00173119	-0.0540657	0.956887	0.123763	0.9517	0.996073
PGS001700	WA ISOVF in tract superior thalamic radiation (L)	HP:0002186	Apraxia	17	0.000229277	0.00174078	0.131709	0.895225	0.124374	0.8997	0.996073
PGS001704	WA L1 in tract forceps minor	HP:0002186	Apraxia	17	0.000140836	0.00171701	0.0820235	0.934635	0.123924	0.9303	0.996073
PGS001709	WA L1 in tract superior longitudinal fasciculus (L)	HP:0002186	Apraxia	17	-0.000144825	0.00173251	-0.0835925	0.933387	0.123935	0.9342	0.996073
PGS001711	WA L1 in tract superior thalamic radiation (L)	HP:0002186	Apraxia	17	-0.00018892	0.00174116	-0.108502	0.913606	0.124137	0.9123	0.996073
PGS001713	WA L1 in tract uncinate fasciculus (L)	HP:0002186	Apraxia	17	-5.88831e-05	0.00173168	-0.0340034	0.972877	0.123688	0.9751	0.996073
PGS001727	WA L2 in tract uncinate fasciculus (L)	HP:0002186	Apraxia	17	0.000129834	0.00174005	0.0746153	0.940527	0.123875	0.9429	0.996073
PGS001729	WA L3 in tract acoustic radiation (R)	HP:0002186	Apraxia	17	0.000165129	0.00173904	0.0949543	0.924359	0.124021	0.9252	0.996073
PGS001742	WA L3 in tract uncinate fasciculus (L)	HP:0002186	Apraxia	17	-0.000285359	0.00175355	-0.162732	0.870743	0.124761	0.8784	0.996073
PGS001749	WA MD in tract forceps minor	HP:0002186	Apraxia	17	6.60243e-05	0.00171176	0.0385709	0.969236	0.123702	0.9709	0.996073
PGS001754	WA MD in tract superior longitudinal fasciculus (L)	HP:0002186	Apraxia	17	0.000121967	0.00172533	0.070692	0.943649	0.12385	0.9427	0.996073
PGS001757	WA MD in tract uncinate fasciculus (L)	HP:0002186	Apraxia	17	-8.04659e-05	0.00173943	-0.0462599	0.963107	0.123729	0.96	0.996073
PGS001773	Moderate-to-severe atopic dermatitis	HP:0002186	Apraxia	17	0.000175467	0.0017272	0.101591	0.91909	0.124076	0.9156	0.996073
PGS001785	Acute appendicitis	HP:0002186	Apraxia	17	0.000254128	0.00170198	0.149313	0.881319	0.124583	0.8845	0.996073
PGS001852	Duodenitis	HP:0002186	Apraxia	17	0.000182593	0.00173785	0.105068	0.916331	0.124106	0.9197	0.996073
PGS002029	Disorders of lipoid metabolism	HP:0002186	Apraxia	17	0.000215951	0.00169667	0.127279	0.89873	0.124325	0.8999	0.996073
PGS002031	Disorders of iron metabolism	HP:0002186	Apraxia	17	-0.000191518	0.00170991	-0.112004	0.91083	0.12417	0.9223	0.996073
PGS002035	Dementias	HP:0002186	Apraxia	17	-0.000157272	0.00179469	-0.0876317	0.930177	0.123964	0.9363	0.996073
PGS002041	Macular degeneration (senile) of retina NOS	HP:0002186	Apraxia	17	-0.000193166	0.00171958	-0.112333	0.910569	0.124173	0.9099	0.996073
PGS002068	Diverticulosis	HP:0002186	Apraxia	17	-0.000126155	0.00177687	-0.0709983	0.943405	0.123852	0.9426	0.996073
PGS002101	Apolipoprotein A	HP:0002186	Apraxia	17	6.34954e-05	0.00176428	0.0359894	0.971294	0.123694	0.9683	0.996073
PGS002102	Apolipoprotein B	HP:0002186	Apraxia	17	0.00022138	0.00175645	0.126038	0.899712	0.124312	0.8997	0.996073
PGS002137	Fractured/broken bones in last 5 years	HP:0002186	Apraxia	17	-4.77644e-05	0.00172549	-0.0276816	0.977918	0.123671	0.9779	0.996073
PGS002150	LDL direct	HP:0002186	Apraxia	17	-0.000247571	0.00174134	-0.142173	0.886956	0.124495	0.8854	0.996073
PGS002178	IGF-1	HP:0002186	Apraxia	17	-0.000228635	0.00172028	-0.132906	0.894279	0.124387	0.8991	0.996073
PGS002182	Gamma glutamyltransferase	HP:0002186	Apraxia	17	0.000213733	0.00172261	0.124075	0.901266	0.124291	0.9053	0.996073
PGS002188	Platelet crit	HP:0002186	Apraxia	17	0.000146405	0.00173899	0.0841899	0.932913	0.123939	0.9273	0.996073
PGS002198	Urea	HP:0002186	Apraxia	17	-0.000200206	0.00176273	-0.113577	0.909583	0.124185	0.9077	0.996073
PGS002209	Morning/evening person (chronotype)	HP:0002186	Apraxia	17	0.000183395	0.00173395	0.105767	0.915776	0.124113	0.9127	0.996073
PGS002230	Water intake	HP:0002186	Apraxia	17	0.000129665	0.00169688	0.0764139	0.939096	0.123886	0.9413	0.996073
PGS002232	Stool Frequency	HP:0002186	Apraxia	17	0.000120564	0.00171785	0.070183	0.944054	0.123847	0.9439	0.996073
PGS002250	Epithelial ovarian cancer	HP:0002186	Apraxia	17	7.10021e-05	0.0017486	0.040605	0.967614	0.123709	0.9681	0.996073
PGS002256	Gestational diabetes mellitus in early pregnancy	HP:0002186	Apraxia	17	5.94425e-05	0.00172011	0.0345574	0.972436	0.123689	0.9635	0.996073
PGS002263	Uterine fibroids	HP:0002186	Apraxia	17	-0.000136968	0.00176875	-0.0774373	0.938282	0.123893	0.935	0.996073
PGS002264	Pancreatic ductal adenocarcinoma	HP:0002186	Apraxia	17	0.000180494	0.0017242	0.104682	0.916637	0.124103	0.9157	0.996073
PGS002273	COVID-19 infection	HP:0002186	Apraxia	17	-5.98191e-05	0.00174365	-0.0343068	0.972635	0.123689	0.9758	0.996073
PGS002291	Nasopharyngeal carcinoma	HP:0002186	Apraxia	17	0.000102329	0.0017443	0.0586651	0.953224	0.123785	0.9516	0.996073
PGS002299	Gastric cancer	HP:0002186	Apraxia	17	0.000167079	0.00172231	0.0970088	0.922728	0.124037	0.9246	0.996073
PGS002305	Chronic lymphoid leukemia	HP:0002186	Apraxia	17	-0.000267282	0.00170759	-0.156526	0.875632	0.124677	0.883	0.996073
PGS002309	Number of children ever born	HP:0002186	Apraxia	17	-0.000222746	0.00171042	-0.130229	0.896396	0.124357	0.8992	0.996073
PGS002312	Autoimmune disease	HP:0002186	Apraxia	17	-0.000176965	0.00172644	-0.102502	0.918367	0.124084	0.9201	0.996073
PGS002351	Thyroid (self-reported conditions)	HP:0002186	Apraxia	17	0.000203298	0.00172756	0.117679	0.906332	0.124225	0.9058	0.996073
PGS002356	Waist-Hip Ratio	HP:0002186	Apraxia	17	-0.00021806	0.00172599	-0.126339	0.899474	0.124315	0.9013	0.996073
PGS002738	Alcohol use disorder	HP:0002186	Apraxia	17	0.000208098	0.00173263	0.120106	0.90441	0.12425	0.9089	0.996073
PGS002755	Atopic dermatitis	HP:0002186	Apraxia	17	0.000169911	0.00177616	0.0956624	0.923797	0.124026	0.9197	0.996073
PGS002782	nonHDL Cholesterol	HP:0002186	Apraxia	17	5.52568e-05	0.0017015	0.0324753	0.974096	0.123683	0.9761	0.996073
PGS002813	Visceral adipose tissue volumes adjusted for BMI and height	HP:0002186	Apraxia	17	8.1867e-05	0.00173747	0.0471186	0.962423	0.123733	0.9624	0.996073
PGS002823	Age at Menopause	HP:0002186	Apraxia	17	0.000196582	0.00173747	0.113142	0.909927	0.124181	0.9111	0.996073
PGS002892	Diastolic Blood Pressure	HP:0002186	Apraxia	17	9.56692e-05	0.00173249	0.0552206	0.955967	0.123768	0.9562	0.996073
PGS002922	Estradiol	HP:0002186	Apraxia	17	-0.000184574	0.0017744	-0.10402	0.917162	0.124097	0.9185	0.996073
PGS003308	estimated glomerular filtration rate (Cystatin C)	HP:0002186	Apraxia	17	-5.93895e-05	0.00173033	-0.0343227	0.972623	0.123689	0.9726	0.996073
PGS002356	Waist-Hip Ratio	HP:0008751	Laryngeal cleft	14	-4.612e-05	0.00156765	-0.0294199	0.976532	0.080741	0.9779	0.996073
PGS000231	C-X-C motif chemokine 16 (CXCL16) serum levels	HP:0002126	Polymicrogyria	24	0.00123629	0.00205164	0.602585	0.546843	0.312524	0.5478	0.996079
PGS001329	Unspecified diabetes mellitus (time-to-event)	HP:0001875	Neutropenia	11	3.27298e-05	0.0013981	0.0234102	0.981325	0.316356	0.9827	0.996081
PGS001635	Volume of putamen (L)	HP:0001875	Neutropenia	11	3.56975e-05	0.00138137	0.025842	0.979386	0.316361	0.9819	0.996081
PGS002203	Lymphocyte percentage	HP:0001875	Neutropenia	11	-2.47106e-05	0.00136238	-0.0181378	0.98553	0.316347	0.9831	0.996081
PGS001469	Mean ICVF in medial lemniscus on FA skeleton (L)	HP:0004322	Short stature	221	0.000104355	0.006007	0.0173722	0.986141	0.149269	0.9857	0.996085
PGS001655	WA FA in tract inferior longitudinal fasciculus (R)	HP:0001297	Stroke	10	1.58662e-05	0.00134147	0.0118275	0.990564	0.156114	0.9883	0.996089
PGS002237	Chronic Kidney Disease (stage 3 or greater)	HP:0001297	Stroke	10	-2.24204e-05	0.00135869	-0.0165015	0.986836	0.156119	0.9882	0.996089
PGS000230	C-X-C motif chemokine 1 (CXCL1) serum levels	HP:0003201	Rhabdomyolysis	5	7.91898e-06	0.000950081	0.00833506	0.99335	0.406048	0.9934	0.996096
PGS000286	Thrombomodulin (TM) serum levels	HP:0003201	Rhabdomyolysis	5	1.05355e-05	0.000938475	0.0112262	0.991044	0.406051	0.9894	0.996096
PGS001091	Loneliness	HP:0003201	Rhabdomyolysis	5	-8.37743e-06	0.000947479	-0.00884181	0.992946	0.406049	0.9935	0.996096
PGS001497	Mean ISOVF in cingulum cingulate gyrus on FA skeleton (R)	HP:0003201	Rhabdomyolysis	5	1.32868e-05	0.000948536	0.0140077	0.988825	0.406054	0.989	0.996096
PGS002169	Whole body fat mass	HP:0003201	Rhabdomyolysis	5	-1.06121e-05	0.000918991	-0.0115476	0.990788	0.406051	0.9911	0.996096
PGS002175	Speed of sound through heel	HP:0003201	Rhabdomyolysis	5	1.07153e-05	0.000963945	0.0111161	0.991132	0.406051	0.9927	0.996096
PGS002726	Multiple sclerosis	HP:0003201	Rhabdomyolysis	5	9.28167e-06	0.000938176	0.00989332	0.992107	0.40605	0.9927	0.996096
PGS000091	Eosinophil percentage of white cells	HP:0012412	Premature adrenarche	11	-5.30716e-05	0.0013905	-0.0381674	0.969557	0.208618	0.9683	0.996097
PGS000239	Fibroblast growth factor 23 (FGF-23) serum levels	HP:0012412	Premature adrenarche	11	6.3336e-05	0.00140678	0.0450219	0.964094	0.208643	0.9652	0.996097
PGS001360	3mm strong meridian (R)	HP:0012412	Premature adrenarche	11	-6.03289e-05	0.00138793	-0.0434667	0.965333	0.208637	0.9652	0.996097
PGS001576	Volume of grey matter in Lingual Gyrus (R)	HP:0012412	Premature adrenarche	11	6.17581e-05	0.00140358	0.0440004	0.964908	0.208639	0.9643	0.996097
PGS001635	Volume of putamen (L)	HP:0012412	Premature adrenarche	11	-5.25803e-05	0.00138212	-0.0380433	0.969656	0.208618	0.9675	0.996097
PGS001709	WA L1 in tract superior longitudinal fasciculus (L)	HP:0012412	Premature adrenarche	11	5.95654e-05	0.00139481	0.0427049	0.96594	0.208634	0.9663	0.996097
PGS001714	WA L2 in tract acoustic radiation (R)	HP:0012412	Premature adrenarche	11	5.24356e-05	0.00141415	0.0370793	0.970425	0.208615	0.9689	0.996097
PGS001754	WA MD in tract superior longitudinal fasciculus (L)	HP:0012412	Premature adrenarche	11	4.85044e-05	0.00138903	0.0349195	0.972147	0.208608	0.9704	0.996097
PGS002093	Hallux valgus (Bunion)	HP:0012412	Premature adrenarche	11	-4.64683e-05	0.00140356	-0.0331075	0.973592	0.208603	0.9704	0.996097
PGS002167	Eosinophil percentage	HP:0012412	Premature adrenarche	11	-5.25162e-05	0.00140532	-0.0373697	0.970193	0.208616	0.971	0.996097
PGS002749	Total knee replacement	HP:0012412	Premature adrenarche	11	-5.7788e-05	0.00137198	-0.04212	0.966407	0.208632	0.9633	0.996097
PGS001470	Mean ICVF in medial lemniscus on FA skeleton (R)	HP:0031964	Elevated circulating alanine aminotransferase concentration	8	0.000140851	0.00118341	0.119021	0.905268	0.118194	0.9035	0.9961
PGS001490	Mean ICVF in tapetum on FA skeleton (L)	HP:0031964	Elevated circulating alanine aminotransferase concentration	8	-0.000147448	0.00117843	-0.125122	0.900438	0.118257	0.9032	0.9961
PGS000387	Cancer within the respiratory system	HP:0030884	Gastrojejunal tube feeding in infancy	17	0.00016002	0.00171105	0.0935215	0.925497	0.30577	0.9257	0.996103
PGS001108	Basal metabolic rate	HP:0030884	Gastrojejunal tube feeding in infancy	17	0.000157154	0.00171175	0.0918086	0.926858	0.305756	0.927	0.996103
PGS001138	Rheumatoid factor [> 16 IU/mL]	HP:0030884	Gastrojejunal tube feeding in infancy	17	0.000164445	0.00172299	0.0954412	0.923972	0.305785	0.9233	0.996103
PGS001385	Degree bothered by headaches in the last 3 months	HP:0030884	Gastrojejunal tube feeding in infancy	17	-0.000155152	0.00172508	-0.0899393	0.928343	0.305742	0.9239	0.996103
PGS001483	Mean ICVF in superior cerebellar peduncle on FA skeleton (R)	HP:0030884	Gastrojejunal tube feeding in infancy	17	-0.000166799	0.0017356	-0.0961047	0.923446	0.30579	0.9217	0.996103
PGS001573	Volume of grey matter in IX Cerebellum (R)	HP:0030884	Gastrojejunal tube feeding in infancy	17	-0.000165703	0.00171309	-0.0967273	0.922951	0.305795	0.9258	0.996103
PGS001621	Volume of grey matter in VI Cerebellum (L)	HP:0030884	Gastrojejunal tube feeding in infancy	17	-0.000154881	0.00172973	-0.0895406	0.92866	0.305739	0.9284	0.996103
PGS001729	WA L3 in tract acoustic radiation (R)	HP:0030884	Gastrojejunal tube feeding in infancy	17	0.000146783	0.00173746	0.084481	0.932681	0.305702	0.9286	0.996103
PGS002079	Irregular menstrual cycle/bleeding	HP:0030884	Gastrojejunal tube feeding in infancy	17	-0.000173848	0.00174627	-0.0995542	0.920707	0.305819	0.9227	0.996103
PGS002255	Physical activity (measured)	HP:0030884	Gastrojejunal tube feeding in infancy	17	0.000163434	0.00174834	0.0934798	0.92553	0.305769	0.928	0.996103
PGS002770	Stroke	HP:0030884	Gastrojejunal tube feeding in infancy	17	0.000165233	0.00175044	0.0943954	0.924803	0.305777	0.9265	0.996103
PGS001144	Arm fat mass (L)	HP:0002359	Frequent falls	22	-0.00063245	0.00192898	-0.327868	0.743041	0.86371	0.746	0.996109
PGS001140	Seborrheic keratosis (time-to-event)	HP:0000402	Stenosis of the external auditory canal	5	-0.000181418	0.000930539	-0.19496	0.845441	0.742483	0.8412	0.996112
PGS000235	Epidermal growth factor (EGF) serum levels	HP:0000582	Upslanted palpebral fissure	5	2.6716e-05	0.000967907	0.0276018	0.977982	0.144379	0.9808	0.996112
PGS001462	Mean ICVF in external capsule on FA skeleton (R)	HP:0000582	Upslanted palpebral fissure	5	2.44876e-05	0.00093201	0.026274	0.979041	0.144376	0.9805	0.996112
PGS001670	WA ICVF in tract forceps minor	HP:0000582	Upslanted palpebral fissure	5	-2.22104e-05	0.000937468	-0.0236919	0.9811	0.14437	0.9814	0.996112
PGS000008	ER-positive Breast Cancer	HP:0001342	Cerebral hemorrhage	8	0.000226383	0.00117819	0.192144	0.847646	0.451667	0.8434	0.996114
PGS000080	Non-Hodgkin's lymphoma	HP:0001342	Cerebral hemorrhage	8	-0.000389591	0.00119496	-0.326028	0.744432	0.454591	0.7392	0.996114
PGS000083	Pancreatic cancer	HP:0001342	Cerebral hemorrhage	8	6.52094e-05	0.00118979	0.0548073	0.956297	0.450238	0.9545	0.996114
PGS000092	Hematocrit	HP:0001342	Cerebral hemorrhage	8	-0.000152054	0.00118833	-0.127955	0.898195	0.450801	0.9014	0.996114
PGS000093	Hemoglobin concentration	HP:0001342	Cerebral hemorrhage	8	-0.000252888	0.00118653	-0.213133	0.831242	0.452026	0.8358	0.996114
PGS000096	Immature fraction of reticulocytes	HP:0001342	Cerebral hemorrhage	8	-6.48241e-05	0.00118707	-0.0546083	0.956455	0.450237	0.9586	0.996114
PGS000098	Lymphocyte percentage of white cells	HP:0001342	Cerebral hemorrhage	8	-0.000266099	0.00114811	-0.231771	0.816736	0.452375	0.8179	0.996114
PGS000103	Monocyte percentage of white cells	HP:0001342	Cerebral hemorrhage	8	0.000168876	0.00120175	0.140525	0.888257	0.450943	0.8909	0.996114
PGS000128	Hemoglobin A1c	HP:0001342	Cerebral hemorrhage	8	-0.000384768	0.00117816	-0.326585	0.744011	0.454606	0.7426	0.996114
PGS000205	Risk-taking tendency (4-domain principal component model)	HP:0001342	Cerebral hemorrhage	8	-0.000331448	0.00118277	-0.280229	0.779326	0.453421	0.7808	0.996114
PGS000218	Agouti-related protein (AGRP) serum levels	HP:0001342	Cerebral hemorrhage	8	-0.000335173	0.00117998	-0.284049	0.776397	0.453511	0.774	0.996114
PGS000221	C-C motif chemokine 3 (CCL3) serum levels	HP:0001342	Cerebral hemorrhage	8	-0.000224836	0.00120806	-0.186113	0.852372	0.451571	0.8531	0.996114
PGS000223	Tumor necrosis factor receptor superfamily member 5 (CD40) serum levels	HP:0001342	Cerebral hemorrhage	8	0.000176028	0.0011937	0.147464	0.882778	0.451028	0.8847	0.996114
PGS000229	Fractalkine (CX3CL1) serum levels	HP:0001342	Cerebral hemorrhage	8	0.000344389	0.00118434	0.290785	0.771241	0.453675	0.7745	0.996114
PGS000238	Tumor necrosis factor receptor superfamily member 6 (FAS) serum levels	HP:0001342	Cerebral hemorrhage	8	-0.000370121	0.00118326	-0.312797	0.754463	0.454234	0.7522	0.996114
PGS000249	Interleukin-18 (IL-18) serum levels	HP:0001342	Cerebral hemorrhage	8	-0.000353474	0.00120499	-0.293341	0.769287	0.453738	0.7663	0.996114
PGS000252	Interleukin-6 (IL-6) serum levels	HP:0001342	Cerebral hemorrhage	8	-0.000172261	0.00118004	-0.145978	0.883951	0.451009	0.8813	0.996114
PGS000253	Interleukin-6 receptor subunit alpha (IL-6RA) serum levels	HP:0001342	Cerebral hemorrhage	8	-0.000176493	0.00119554	-0.147627	0.88265	0.45103	0.8811	0.996114
PGS000256	Melusin (ITGB1BP2) serum levels	HP:0001342	Cerebral hemorrhage	8	-0.00018178	0.00120151	-0.151293	0.879757	0.451076	0.8776	0.996114
PGS000257	Kidney injury molecule 1 (KIM-1) serum levels	HP:0001342	Cerebral hemorrhage	8	0.00014325	0.00118687	0.120695	0.903943	0.450725	0.904	0.996114
PGS000260	Lectin-like oxidized LDL receptor 1 (LOX-1) serum levels	HP:0001342	Cerebral hemorrhage	8	0.000367197	0.00117258	0.313153	0.754192	0.454244	0.756	0.996114
PGS000266	Matrix metalloproteinase-12 (MMP-12) serum levels	HP:0001342	Cerebral hemorrhage	8	6.4652e-05	0.00118604	0.0545106	0.956533	0.450236	0.9578	0.996114
PGS000268	Matrix metalloproteinase-7 (MMP-7) serum levels	HP:0001342	Cerebral hemorrhage	8	-0.000249405	0.00119932	-0.207956	0.835281	0.451934	0.8317	0.996114
PGS000273	Proteinase-activated receptor 1 (PAR-1) serum levels	HP:0001342	Cerebral hemorrhage	8	0.000249537	0.00118294	0.210946	0.832948	0.451986	0.8429	0.996114
PGS000280	Renin (REN) serum levels	HP:0001342	Cerebral hemorrhage	8	0.000249592	0.00118649	0.210362	0.833403	0.451976	0.8352	0.996114
PGS000286	Thrombomodulin (TM) serum levels	HP:0001342	Cerebral hemorrhage	8	0.000283985	0.00118606	0.239435	0.810789	0.452527	0.8073	0.996114
PGS000287	Tumor necrosis factor receptor 1 (TNF-R1) serum levels	HP:0001342	Cerebral hemorrhage	8	0.000206389	0.00119556	0.17263	0.862957	0.451367	0.8642	0.996114
PGS000324	Enthesitis-related Juvenile Idiophatic Arthritis	HP:0001342	Cerebral hemorrhage	8	0.000337808	0.00121666	0.277651	0.781304	0.45336	0.9339	0.996114
PGS000361	Cancer of larynx	HP:0001342	Cerebral hemorrhage	8	0.000433098	0.00119981	0.360972	0.718152	0.455602	0.7191	0.996114
PGS000387	Cancer within the respiratory system	HP:0001342	Cerebral hemorrhage	8	-0.000251227	0.00117514	-0.213784	0.830734	0.452037	0.8245	0.996114
PGS000442	Other non-epithelial cancer of skin	HP:0001342	Cerebral hemorrhage	8	0.000334936	0.00121247	0.276242	0.782386	0.453327	0.7873	0.996114
PGS000446	Basal cell carcinoma	HP:0001342	Cerebral hemorrhage	8	-0.000339501	0.00120374	-0.282039	0.777938	0.453463	0.774	0.996114
PGS000469	Carcinoma in situ of skin	HP:0001342	Cerebral hemorrhage	8	-7.35554e-05	0.00121369	-0.060605	0.951679	0.450266	0.9514	0.996114
PGS000543	Cancer of other female genital organs	HP:0001342	Cerebral hemorrhage	8	0.000108883	0.0012301	0.0885155	0.929474	0.450441	0.9294	0.996114
PGS000597	Malignant neoplasm of testis	HP:0001342	Cerebral hemorrhage	8	0.000135368	0.00118006	0.114712	0.908683	0.450666	0.9093	0.996114
PGS000618	Cancer of brain and nervous system	HP:0001342	Cerebral hemorrhage	8	-0.000321445	0.00116718	-0.275403	0.783031	0.453308	0.7842	0.996114
PGS000679	Creatinine in urine [umol/L]	HP:0001342	Cerebral hemorrhage	8	-0.000345566	0.00118172	-0.292425	0.769987	0.453715	0.7677	0.996114
PGS000681	Direct bilirubin [umol/L]	HP:0001342	Cerebral hemorrhage	8	0.000386013	0.00119543	0.322908	0.746794	0.454505	0.7488	0.996114
PGS000758	Adult standing height	HP:0001342	Cerebral hemorrhage	8	-7.45424e-05	0.00119874	-0.0621838	0.950422	0.450274	0.9528	0.996114
PGS000766	Cutaneous melanoma	HP:0001342	Cerebral hemorrhage	8	0.000202197	0.00119085	0.169791	0.865189	0.451326	0.8694	0.996114
PGS000819	Diabetic retinopathy	HP:0001342	Cerebral hemorrhage	8	8.48145e-05	0.00116171	0.0730083	0.941806	0.450336	0.9414	0.996114
PGS000829	Body mass index (male)	HP:0001342	Cerebral hemorrhage	8	-0.000259931	0.00113641	-0.22873	0.819098	0.452316	0.8225	0.996114
PGS000830	Body mass index (female)	HP:0001342	Cerebral hemorrhage	8	-0.000411956	0.00116779	-0.352767	0.724294	0.455356	0.7245	0.996114
PGS000837	Insulin sensitivity index	HP:0001342	Cerebral hemorrhage	8	-0.000145687	0.00119235	-0.122185	0.902763	0.45074	0.8966	0.996114
PGS000839	Two hour glucose during OGTT	HP:0001342	Cerebral hemorrhage	8	-0.00038595	0.00118041	-0.326964	0.743724	0.454616	0.7489	0.996114
PGS000906	Longevity	HP:0001342	Cerebral hemorrhage	8	-0.000217392	0.0011789	-0.184402	0.853714	0.451544	0.8547	0.996114
PGS000909	Headache	HP:0001342	Cerebral hemorrhage	8	0.000285178	0.00117908	0.241865	0.808906	0.452576	0.8146	0.996114
PGS000940	Intestinal malabsorption (time-to-event)	HP:0001342	Cerebral hemorrhage	8	0.000285321	0.00117138	0.243577	0.80758	0.452611	0.8092	0.996114
PGS000967	Coxarthrosis [arthrosis of hip] (time-to-event)	HP:0001342	Cerebral hemorrhage	8	0.000135284	0.00120043	0.112696	0.910281	0.450646	0.907	0.996114
PGS000995	Dentures	HP:0001342	Cerebral hemorrhage	8	-0.000192471	0.0011961	-0.160916	0.872173	0.451202	0.8736	0.996114
PGS001001	Getting up in morning	HP:0001342	Cerebral hemorrhage	8	-0.0002611	0.00121345	-0.215171	0.829652	0.452062	0.8343	0.996114
PGS001011	Viral warts (time-to-event)	HP:0001342	Cerebral hemorrhage	8	0.000252708	0.00118267	0.213676	0.830818	0.452035	0.867	0.996114
PGS001025	Nonrheumatic aortic valve disorders (time-to-event)	HP:0001342	Cerebral hemorrhage	8	0.00018799	0.00119182	0.157734	0.87468	0.45116	0.8715	0.996114
PGS001030	Pulmonary fibrosis	HP:0001342	Cerebral hemorrhage	8	-0.000372493	0.0011549	-0.322532	0.747078	0.454495	0.752	0.996114
PGS001031	Fibroblastic disorders (time-to-event)	HP:0001342	Cerebral hemorrhage	8	0.000201383	0.00118781	0.169542	0.865385	0.451323	0.8641	0.996114
PGS001043	Hyperthyroidism, thyrotoxicosis	HP:0001342	Cerebral hemorrhage	8	0.00036403	0.00119243	0.305285	0.760176	0.454039	0.7661	0.996114
PGS001048	NSTEMI (algorithmically-defined)	HP:0001342	Cerebral hemorrhage	8	0.000397333	0.00117434	0.338345	0.735133	0.454936	0.7327	0.996114
PGS001049	Risk taking behaviour	HP:0001342	Cerebral hemorrhage	8	0.000137324	0.00117403	0.116967	0.906896	0.450688	0.9093	0.996114
PGS001070	Volume of ventricular cerebrospinal fluid (normalised for head size)	HP:0001342	Cerebral hemorrhage	8	0.000181645	0.00119206	0.152378	0.878902	0.45109	0.8853	0.996114
PGS001074	Types of physical activity in last 4 weeks (other exercises)	HP:0001342	Cerebral hemorrhage	8	0.000368359	0.00119112	0.309254	0.757155	0.454142	0.7618	0.996114
PGS001076	Eosinophill %	HP:0001342	Cerebral hemorrhage	8	0.000417304	0.00117554	0.35499	0.722629	0.455422	0.7212	0.996114
PGS001081	JC VP1 antigen for Human Polyomavirus JCV	HP:0001342	Cerebral hemorrhage	8	-5.69769e-05	0.00118598	-0.0480423	0.961687	0.450208	0.9588	0.996114
PGS001090	Often felt loved as a child	HP:0001342	Cerebral hemorrhage	8	7.79564e-05	0.0011881	0.0656141	0.947691	0.450293	0.9506	0.996114
PGS001091	Loneliness	HP:0001342	Cerebral hemorrhage	8	-0.000129339	0.00119745	-0.108012	0.913995	0.450603	0.915	0.996114
PGS001100	Spherical power (right eye)	HP:0001342	Cerebral hemorrhage	8	0.000357836	0.00118324	0.302421	0.762358	0.453965	0.768	0.996114
PGS001107	UACR [> 30 mg/g]	HP:0001342	Cerebral hemorrhage	8	0.000167925	0.00116631	0.14398	0.885528	0.450985	0.8865	0.996114
PGS001112	Aspirin	HP:0001342	Cerebral hemorrhage	8	-0.000167568	0.00118271	-0.141681	0.887344	0.450957	0.8892	0.996114
PGS001114	Ibuprofen use self-reported	HP:0001342	Cerebral hemorrhage	8	0.000127933	0.0011939	0.107156	0.914675	0.450595	0.9142	0.996114
PGS001115	Paracetamol use self-reported	HP:0001342	Cerebral hemorrhage	8	0.000134808	0.00118705	0.113565	0.909592	0.450655	0.9084	0.996114
PGS001117	Started insulin within one year diagnosis of diabetes	HP:0001342	Cerebral hemorrhage	8	0.000136659	0.00117575	0.116231	0.90748	0.45068	0.9122	0.996114
PGS001120	Right hand grip strength	HP:0001342	Cerebral hemorrhage	8	-0.000305935	0.00119599	-0.2558	0.798127	0.452869	0.7938	0.996114
PGS001127	Never Smoker	HP:0001342	Cerebral hemorrhage	8	0.000145657	0.00119067	0.122332	0.902647	0.450742	0.9024	0.996114
PGS001131	Zoster [herpes zoster] (time-to-event)	HP:0001342	Cerebral hemorrhage	8	-0.000199741	0.00120527	-0.165723	0.868389	0.451269	0.8704	0.996114
PGS001132	Family history of chronic bronchitis/emphysema	HP:0001342	Cerebral hemorrhage	8	-0.00011628	0.00118439	-0.0981772	0.9218	0.450517	0.9215	0.996114
PGS001174	Cholelithiasis (time-to-event)	HP:0001342	Cerebral hemorrhage	8	-0.000197711	0.00119248	-0.165798	0.86833	0.45127	0.865	0.996114
PGS001237	Lung function (FVC)	HP:0001342	Cerebral hemorrhage	8	-0.00031639	0.00118836	-0.266241	0.790077	0.453098	0.7928	0.996114
PGS001250	Calculus of kidney and ureter (time-to-event)	HP:0001342	Cerebral hemorrhage	8	9.83995e-05	0.00119692	0.0822109	0.934486	0.450396	0.9334	0.996114
PGS001254	Dupuytren's contracture	HP:0001342	Cerebral hemorrhage	8	0.000295777	0.00119837	0.246817	0.805072	0.452678	0.8063	0.996114
PGS001255	Otosclerosis (time-to-event)	HP:0001342	Cerebral hemorrhage	8	8.06585e-05	0.00117618	0.0685768	0.945332	0.450309	0.9488	0.996114
PGS001259	Hayfever/allergic rhinitis	HP:0001342	Cerebral hemorrhage	8	0.000212827	0.00120101	0.177206	0.859361	0.451435	0.8593	0.996114
PGS001264	Deep vein thrombosis	HP:0001342	Cerebral hemorrhage	8	-0.000235372	0.00117839	-0.199741	0.841701	0.451792	0.8409	0.996114
PGS001266	Deep vein thrombosis (diagnosed by doctor)	HP:0001342	Cerebral hemorrhage	8	-0.000405547	0.00117747	-0.344424	0.730558	0.45511	0.7262	0.996114
PGS001274	Osteoporosis without pathological fracture (time-to-event)	HP:0001342	Cerebral hemorrhage	8	-0.000316274	0.00118207	-0.267559	0.789062	0.453128	0.7911	0.996114
PGS001277	PE +/- DVT	HP:0001342	Cerebral hemorrhage	8	0.000230495	0.00117303	0.196496	0.844239	0.451738	0.8462	0.996114
PGS001278	previously: Blood clot in the leg (DVT) or lung	HP:0001342	Cerebral hemorrhage	8	-0.000185777	0.0011836	-0.156959	0.875291	0.451149	0.8755	0.996114
PGS001280	PE (time-to-event)	HP:0001342	Cerebral hemorrhage	8	0.000111853	0.00117355	0.0953119	0.924075	0.450494	0.9257	0.996114
PGS001285	Allergic disease (hay fever, rhinitis, or eczema) (diagnosed by doctor)	HP:0001342	Cerebral hemorrhage	8	-0.000327889	0.00120326	-0.272501	0.785261	0.453241	0.7792	0.996114
PGS001287	Psoriatic arthropathy	HP:0001342	Cerebral hemorrhage	8	0.000222067	0.00118893	0.186779	0.85185	0.451581	0.8508	0.996114
PGS001303	Other cataract (time-to-event)	HP:0001342	Cerebral hemorrhage	8	-7.26094e-05	0.00118077	-0.061493	0.950972	0.45027	0.9498	0.996114
PGS001309	Other rheumatoid arthritis (time-to-event)	HP:0001342	Cerebral hemorrhage	8	0.00019684	0.00119944	0.16411	0.869659	0.451246	0.864	0.996114
PGS001318	Disorders of lipoprotein metabolism and other lipidaemias (time-to-event)	HP:0001342	Cerebral hemorrhage	8	-0.000277915	0.00117167	-0.237196	0.812525	0.452482	0.8133	0.996114
PGS001319	Other metabolic disorders (time-to-event)	HP:0001342	Cerebral hemorrhage	8	-0.000591699	0.00117486	-0.503633	0.614566	0.4608	0.8227	0.996114
PGS001321	Eye problems/disorders (Glaucoma)	HP:0001342	Cerebral hemorrhage	8	-0.000183682	0.00118988	-0.154371	0.877331	0.451115	0.8765	0.996114
PGS001330	Crohn's disease [regional enteritis] (time-to-event)	HP:0001342	Cerebral hemorrhage	8	-0.000261676	0.00121189	-0.215925	0.829065	0.452076	0.8311	0.996114
PGS001331	Crohns disease	HP:0001342	Cerebral hemorrhage	8	0.000318527	0.00120682	0.263939	0.79185	0.453047	0.786	0.996114
PGS001333	Chronic obstructive pulmonary disease (algorithmically-defined)	HP:0001342	Cerebral hemorrhage	8	0.000285968	0.00117552	0.24327	0.807817	0.452605	0.8047	0.996114
PGS001334	Other chronic obstructive pulmonary disease (time-to-event)	HP:0001342	Cerebral hemorrhage	8	0.000458635	0.00119913	0.382474	0.702144	0.456276	0.7079	0.996114
PGS001335	Vascular/heart problems diagnosed by doctor High BP	HP:0001342	Cerebral hemorrhage	8	0.000410415	0.00116435	0.352482	0.724508	0.455347	0.7164	0.996114
PGS001344	Asthma (diagnosed by doctor)	HP:0001342	Cerebral hemorrhage	8	-0.000145632	0.00120257	-0.121101	0.903622	0.450729	0.9023	0.996114
PGS001352	Glycated haemoglobin levels (HbA1c)	HP:0001342	Cerebral hemorrhage	8	-0.000230504	0.00119478	-0.192926	0.847033	0.45168	0.8492	0.996114
PGS001375	Average heart rate	HP:0001342	Cerebral hemorrhage	8	0.000433948	0.00118774	0.365356	0.714879	0.455737	0.7105	0.996114
PGS001377	Basophill %	HP:0001342	Cerebral hemorrhage	8	7.82142e-05	0.00117328	0.0666631	0.946856	0.450298	0.9423	0.996114
PGS001379	Body surface area	HP:0001342	Cerebral hemorrhage	8	-0.000336066	0.00118919	-0.282601	0.777508	0.453477	0.7786	0.996114
PGS001384	Degree bothered by feeling tired all the time in the last 3 months	HP:0001342	Cerebral hemorrhage	8	0.000355852	0.00116389	0.305743	0.759827	0.454051	0.7608	0.996114
PGS001410	Intra-ocular pressure, corneal-compensated (R)	HP:0001342	Cerebral hemorrhage	8	-0.00022617	0.00121403	-0.186296	0.852228	0.451574	0.8513	0.996114
PGS001412	LV ejection fraction	HP:0001342	Cerebral hemorrhage	8	-0.000112248	0.00120165	-0.0934114	0.925585	0.450479	0.9269	0.996114
PGS001413	LV stroke volume	HP:0001342	Cerebral hemorrhage	8	-0.000161088	0.00119752	-0.134517	0.893005	0.450874	0.897	0.996114
PGS001415	Mean FA in anterior limb of internal capsule on FA skeleton (L)	HP:0001342	Cerebral hemorrhage	8	-0.000147601	0.00118573	-0.124481	0.900945	0.450764	0.9036	0.996114
PGS001417	Mean FA in body of corpus callosum on FA skeleton	HP:0001342	Cerebral hemorrhage	8	0.000196937	0.00120909	0.162881	0.870626	0.451229	0.8739	0.996114
PGS001419	Mean FA in cingulum cingulate gyrus on FA skeleton (L)	HP:0001342	Cerebral hemorrhage	8	0.000101348	0.00121843	0.0831794	0.933716	0.450403	0.9329	0.996114
PGS001422	Mean FA in cingulum hippocampus on FA skeleton (R)	HP:0001342	Cerebral hemorrhage	8	-0.000449346	0.00119639	-0.375584	0.70726	0.456056	0.7132	0.996114
PGS001423	Mean FA in corticospinal tract on FA skeleton (R)	HP:0001342	Cerebral hemorrhage	8	0.000228837	0.00117105	0.195413	0.845087	0.45172	0.843	0.996114
PGS001426	Mean FA in fornix on FA skeleton	HP:0001342	Cerebral hemorrhage	8	-0.000249097	0.0011971	-0.208083	0.835182	0.451936	0.8399	0.996114
PGS001429	Mean FA in middle cerebellar peduncle on FA skeleton	HP:0001342	Cerebral hemorrhage	8	0.000208128	0.00120535	0.172671	0.862925	0.451368	0.8594	0.996114
PGS001432	Mean FA in posterior thalamic radiation on FA skeleton (L)	HP:0001342	Cerebral hemorrhage	8	0.000394062	0.00118357	0.332944	0.739206	0.454783	0.7441	0.996114
PGS001433	Mean FA in posterior thalamic radiation on FA skeleton (R)	HP:0001342	Cerebral hemorrhage	8	0.000264662	0.00120821	0.219054	0.826627	0.452133	0.8274	0.996114
PGS001434	Mean FA in retrolenticular part of internal capsule on FA skeleton (L)	HP:0001342	Cerebral hemorrhage	8	0.000357135	0.00118146	0.302284	0.762462	0.453962	0.7657	0.996114
PGS001442	Mean FA in superior corona radiata on FA skeleton (R)	HP:0001342	Cerebral hemorrhage	8	-0.000384613	0.00121258	-0.317187	0.75113	0.454351	0.7528	0.996114
PGS001443	Mean FA in superior fronto-occipital fasciculus on FA skeleton (L)	HP:0001342	Cerebral hemorrhage	8	0.000178311	0.00117903	0.151236	0.879802	0.451075	0.8809	0.996114
PGS001446	Mean FA in superior longitudinal fasciculus on FA skeleton (R)	HP:0001342	Cerebral hemorrhage	8	-0.000122724	0.00118818	-0.103288	0.917743	0.450561	0.9188	0.996114
PGS001454	Mean ICVF in body of corpus callosum on FA skeleton	HP:0001342	Cerebral hemorrhage	8	0.000112383	0.00117732	0.0954568	0.92396	0.450495	0.9242	0.996114
PGS001455	Mean ICVF in cerebral peduncle on FA skeleton (L)	HP:0001342	Cerebral hemorrhage	8	0.000419723	0.00119223	0.352048	0.724834	0.455334	0.7288	0.996114
PGS001456	Mean ICVF in cerebral peduncle on FA skeleton (R)	HP:0001342	Cerebral hemorrhage	8	0.000443109	0.00118663	0.373419	0.70887	0.455988	0.7065	0.996114
PGS001459	Mean ICVF in cingulum hippocampus on FA skeleton (L)	HP:0001342	Cerebral hemorrhage	8	0.00034749	0.00117397	0.295995	0.76726	0.453803	0.7628	0.996114
PGS001466	Mean ICVF in genu of corpus callosum on FA skeleton	HP:0001342	Cerebral hemorrhage	8	-0.000102886	0.00118448	-0.0868613	0.930789	0.450429	0.9266	0.996114
PGS001467	Mean ICVF in inferior cerebellar peduncle on FA skeleton (L)	HP:0001342	Cerebral hemorrhage	8	-0.000413321	0.00118695	-0.34822	0.727706	0.455221	0.7289	0.996114
PGS001471	Mean ICVF in middle cerebellar peduncle on FA skeleton	HP:0001342	Cerebral hemorrhage	8	0.000124	0.00118013	0.105073	0.916327	0.450576	0.9162	0.996114
PGS001482	Mean ICVF in superior cerebellar peduncle on FA skeleton (L)	HP:0001342	Cerebral hemorrhage	8	-0.000199986	0.00119197	-0.167778	0.866772	0.451297	0.8676	0.996114
PGS001486	Mean ICVF in superior fronto-occipital fasciculus on FA skeleton (L)	HP:0001342	Cerebral hemorrhage	8	-0.000187342	0.0011858	-0.157988	0.87448	0.451163	0.8724	0.996114
PGS001493	Mean ISOVF in anterior corona radiata on FA skeleton (L)	HP:0001342	Cerebral hemorrhage	8	6.56775e-05	0.00120329	0.0545815	0.956477	0.450237	0.9577	0.996114
PGS001497	Mean ISOVF in cingulum cingulate gyrus on FA skeleton (R)	HP:0001342	Cerebral hemorrhage	8	-0.000279708	0.00119878	-0.233328	0.815527	0.452406	0.8162	0.996114
PGS001503	Mean ISOVF in sagittal stratum on FA skeleton (R)	HP:0001342	Cerebral hemorrhage	8	0.000386426	0.00117518	0.328824	0.742318	0.454668	0.7523	0.996114
PGS001504	Mean ISOVF in superior cerebellar peduncle on FA skeleton (R)	HP:0001342	Cerebral hemorrhage	8	-0.000315484	0.00119249	-0.264558	0.791373	0.453061	0.7985	0.996114
PGS001505	Mean ISOVF in superior corona radiata on FA skeleton (L)	HP:0001342	Cerebral hemorrhage	8	-0.000205318	0.0011962	-0.171642	0.863734	0.451353	0.8666	0.996114
PGS001506	Mean ISOVF in superior corona radiata on FA skeleton (R)	HP:0001342	Cerebral hemorrhage	8	0.000194109	0.00120967	0.160464	0.872529	0.451196	0.8748	0.996114
PGS001508	Median T2star in caudate (R)	HP:0001342	Cerebral hemorrhage	8	-0.000120867	0.00119696	-0.100978	0.919577	0.450541	0.9159	0.996114
PGS001509	Median T2star in pallidum (L)	HP:0001342	Cerebral hemorrhage	8	0.000407318	0.00118257	0.344435	0.73055	0.455111	0.7321	0.996114
PGS001516	Other diseases of intestine (time-to-event)	HP:0001342	Cerebral hemorrhage	8	-0.00023627	0.00122347	-0.193115	0.846886	0.451683	0.8488	0.996114
PGS001546	Volume of grey matter in Amygdala (L)	HP:0001342	Cerebral hemorrhage	8	-0.000252535	0.00116381	-0.21699	0.828235	0.452095	0.8329	0.996114
PGS001547	Volume of grey matter in Brain-Stem	HP:0001342	Cerebral hemorrhage	8	0.000246994	0.00119706	0.206333	0.836548	0.451905	0.84	0.996114
PGS001550	Volume of grey matter in Cingulate Gyrus, anterior division (L)	HP:0001342	Cerebral hemorrhage	8	0.000189835	0.00118681	0.159954	0.872931	0.451189	0.8707	0.996114
PGS001553	Volume of grey matter in Crus I Cerebellum (R)	HP:0001342	Cerebral hemorrhage	8	-0.000406757	0.00118946	-0.341968	0.732405	0.455039	0.7299	0.996114
PGS001554	Volume of grey matter in Crus II Cerebellum (L)	HP:0001342	Cerebral hemorrhage	8	-0.000329478	0.00119398	-0.275948	0.782612	0.45332	0.7824	0.996114
PGS001555	Volume of grey matter in Crus II Cerebellum (R)	HP:0001342	Cerebral hemorrhage	8	-0.000146328	0.00123392	-0.118588	0.905612	0.450704	0.907	0.996114
PGS001563	Volume of grey matter in Hippocampus (L)	HP:0001342	Cerebral hemorrhage	8	-0.000248515	0.00119638	-0.207722	0.835464	0.45193	0.8331	0.996114
PGS001569	Volume of grey matter in Insular Cortex (L)	HP:0001342	Cerebral hemorrhage	8	0.000130594	0.00118803	0.109925	0.912478	0.45062	0.9181	0.996114
PGS001572	Volume of grey matter in IX Cerebellum (L)	HP:0001342	Cerebral hemorrhage	8	0.000311819	0.00117297	0.265838	0.790387	0.453089	0.784	0.996114
PGS001574	Volume of grey matter in Lateral Occipital Cortex, inferior division (R)	HP:0001342	Cerebral hemorrhage	8	-0.00028619	0.00119176	-0.240141	0.810242	0.452541	0.8178	0.996114
PGS001576	Volume of grey matter in Lingual Gyrus (R)	HP:0001342	Cerebral hemorrhage	8	-0.000280344	0.00119628	-0.234347	0.814736	0.452426	0.8166	0.996114
PGS001577	Volume of grey matter in Middle Frontal Gyrus (L)	HP:0001342	Cerebral hemorrhage	8	-0.000408462	0.00119839	-0.340843	0.733252	0.455007	0.7349	0.996114
PGS001583	Volume of grey matter in Parahippocampal Gyrus, anterior division (L)	HP:0001342	Cerebral hemorrhage	8	0.000156198	0.00118471	0.131844	0.895119	0.450844	0.8941	0.996114
PGS001589	Volume of grey matter in Planum Temporale (L)	HP:0001342	Cerebral hemorrhage	8	-0.000105429	0.00118755	-0.0887786	0.929265	0.450443	0.9269	0.996114
PGS001590	Volume of grey matter in Precentral Gyrus (L)	HP:0001342	Cerebral hemorrhage	8	0.000299896	0.00118144	0.25384	0.799641	0.452827	0.8022	0.996114
PGS001591	Volume of grey matter in Precentral Gyrus (R)	HP:0001342	Cerebral hemorrhage	8	-0.000235073	0.00116489	-0.201799	0.840091	0.451827	0.8418	0.996114
PGS001593	Volume of grey matter in Putamen (L)	HP:0001342	Cerebral hemorrhage	8	9.31642e-05	0.00117678	0.079169	0.936905	0.450375	0.9433	0.996114
PGS001604	Volume of grey matter in Temporal Fusiform Cortex, posterior division (L)	HP:0001342	Cerebral hemorrhage	8	-6.388e-05	0.00118561	-0.0538795	0.957036	0.450233	0.9563	0.996114
PGS001607	Volume of grey matter in Temporal Pole (R)	HP:0001342	Cerebral hemorrhage	8	0.000460983	0.00118581	0.388749	0.697497	0.45648	0.7057	0.996114
PGS001612	Volume of grey matter in Ventral Striatum (L)	HP:0001342	Cerebral hemorrhage	8	0.000138247	0.00116876	0.118285	0.905852	0.450701	0.907	0.996114
PGS001613	Volume of grey matter in Ventral Striatum (R)	HP:0001342	Cerebral hemorrhage	8	0.000108721	0.00116498	0.093325	0.925653	0.450478	0.9268	0.996114
PGS001614	Volume of grey matter in Vermis Crus II Cerebellum	HP:0001342	Cerebral hemorrhage	8	0.00029044	0.00120175	0.24168	0.809049	0.452573	0.8141	0.996114
PGS001615	Volume of grey matter in Vermis IX Cerebellum	HP:0001342	Cerebral hemorrhage	8	-0.000383564	0.00117312	-0.326962	0.743726	0.454616	0.747	0.996114
PGS001616	Volume of grey matter in Vermis VI Cerebellum	HP:0001342	Cerebral hemorrhage	8	-0.000137802	0.00119202	-0.115604	0.907976	0.450674	0.9077	0.996114
PGS001618	Volume of grey matter in Vermis VIIIa Cerebellum	HP:0001342	Cerebral hemorrhage	8	7.90629e-05	0.00120312	0.0657147	0.947611	0.450293	0.9475	0.996114
PGS001623	Volume of grey matter in VIIb Cerebellum (L)	HP:0001342	Cerebral hemorrhage	8	-0.000322015	0.00118851	-0.270941	0.78646	0.453205	0.7905	0.996114
PGS001624	Volume of grey matter in VIIb Cerebellum (R)	HP:0001342	Cerebral hemorrhage	8	-7.83228e-05	0.0012061	-0.064939	0.948228	0.450289	0.9483	0.996114
PGS001627	Volume of grey matter in VIIIb Cerebellum (L)	HP:0001342	Cerebral hemorrhage	8	0.000412071	0.00118327	0.348248	0.727685	0.455222	0.7304	0.996114
PGS001630	Volume of hippocampus (L)	HP:0001342	Cerebral hemorrhage	8	0.000102772	0.00119286	0.0861558	0.93135	0.450424	0.9296	0.996114
PGS001637	Volume of thalamus (L)	HP:0001342	Cerebral hemorrhage	8	-0.000189799	0.00119628	-0.158658	0.873952	0.451172	0.877	0.996114
PGS001638	Volume of thalamus (R)	HP:0001342	Cerebral hemorrhage	8	0.000129946	0.00120314	0.108006	0.914	0.450603	0.9147	0.996114
PGS001639	Volume of ventricular cerebrospinal fluid	HP:0001342	Cerebral hemorrhage	8	-0.000135118	0.00118678	-0.113852	0.909365	0.450657	0.9093	0.996114
PGS001641	Volume of white matter (normalised for head size)	HP:0001342	Cerebral hemorrhage	8	0.000379111	0.00120401	0.314874	0.752885	0.454289	0.7519	0.996114
PGS001645	WA FA in tract anterior thalamic radiation (L)	HP:0001342	Cerebral hemorrhage	8	-0.000406551	0.00117107	-0.347163	0.728499	0.45519	0.734	0.996114
PGS001651	WA FA in tract forceps minor	HP:0001342	Cerebral hemorrhage	8	-0.000147664	0.0011928	-0.123797	0.901487	0.450757	0.8973	0.996114
PGS001652	WA FA in tract inferior fronto-occipital fasciculus (L)	HP:0001342	Cerebral hemorrhage	8	0.000164237	0.00117508	0.139766	0.888857	0.450934	0.8871	0.996114
PGS001655	WA FA in tract inferior longitudinal fasciculus (R)	HP:0001342	Cerebral hemorrhage	8	0.000199873	0.00119858	0.166758	0.867574	0.451283	0.8726	0.996114
PGS001658	WA FA in tract superior longitudinal fasciculus (L)	HP:0001342	Cerebral hemorrhage	8	0.000420987	0.00119427	0.352505	0.724491	0.455348	0.7249	0.996114
PGS001659	WA FA in tract uncinate fasciculus (L)	HP:0001342	Cerebral hemorrhage	8	0.000344457	0.00117862	0.292255	0.770117	0.453711	0.7676	0.996114
PGS001668	WA ICVF in tract corticospinal tract (R)	HP:0001342	Cerebral hemorrhage	8	-0.000211971	0.00118653	-0.178647	0.85823	0.451456	0.8565	0.996114
PGS001669	WA ICVF in tract forceps major	HP:0001342	Cerebral hemorrhage	8	0.000249342	0.00118315	0.210745	0.833105	0.451983	0.8312	0.996114
PGS001670	WA ICVF in tract forceps minor	HP:0001342	Cerebral hemorrhage	8	0.000337426	0.00118323	0.285173	0.775536	0.453538	0.7757	0.996114
PGS001680	WA ICVF in tract posterior thalamic radiation (L)	HP:0001342	Cerebral hemorrhage	8	-0.000161289	0.0011923	-0.135275	0.892406	0.450882	0.8933	0.996114
PGS001681	WA ICVF in tract posterior thalamic radiation (R)	HP:0001342	Cerebral hemorrhage	8	0.000181358	0.0011859	0.152928	0.878468	0.451097	0.8823	0.996114
PGS001687	WA ICVF in tract uncinate fasciculus (R)	HP:0001342	Cerebral hemorrhage	8	7.13433e-05	0.00118043	0.0604385	0.951812	0.450265	0.9547	0.996114
PGS001688	WA ISOVF in tract acoustic radiation (L)	HP:0001342	Cerebral hemorrhage	8	0.000348985	0.00119387	0.292314	0.770072	0.453712	0.7721	0.996114
PGS001690	WA ISOVF in tract anterior thalamic radiation (R)	HP:0001342	Cerebral hemorrhage	8	-0.000285214	0.00121274	-0.235182	0.814088	0.452442	0.815	0.996114
PGS001694	WA ISOVF in tract inferior fronto-occipital fasciculus (R)	HP:0001342	Cerebral hemorrhage	8	-0.000277744	0.0011966	-0.23211	0.816472	0.452382	0.8228	0.996114
PGS001697	WA ISOVF in tract posterior thalamic radiation (R)	HP:0001342	Cerebral hemorrhage	8	-0.000114873	0.00118959	-0.0965654	0.92308	0.450504	0.9237	0.996114
PGS001698	WA ISOVF in tract superior longitudinal fasciculus (L)	HP:0001342	Cerebral hemorrhage	8	0.00010064	0.00118956	0.084603	0.932584	0.450413	0.9363	0.996114
PGS001709	WA L1 in tract superior longitudinal fasciculus (L)	HP:0001342	Cerebral hemorrhage	8	-0.000368919	0.00118879	-0.310331	0.756337	0.45417	0.7558	0.996114
PGS001717	WA L2 in tract cingulate gyrus part of cingulum (L)	HP:0001342	Cerebral hemorrhage	8	0.000155312	0.00118234	0.13136	0.895502	0.450838	0.898	0.996114
PGS001720	WA L2 in tract forceps minor	HP:0001342	Cerebral hemorrhage	8	-0.000348626	0.00118082	-0.29524	0.767836	0.453785	0.7635	0.996114
PGS001722	WA L2 in tract inferior fronto-occipital fasciculus (R)	HP:0001342	Cerebral hemorrhage	8	-0.000164388	0.00119365	-0.137719	0.890475	0.45091	0.8828	0.996114
PGS001724	WA L2 in tract inferior longitudinal fasciculus (R)	HP:0001342	Cerebral hemorrhage	8	0.00030881	0.00119932	0.257487	0.796825	0.452905	0.7975	0.996114
PGS001725	WA L2 in tract superior longitudinal fasciculus (L)	HP:0001342	Cerebral hemorrhage	8	-0.000300472	0.00119223	-0.252024	0.801044	0.452788	0.8006	0.996114
PGS001730	WA L3 in tract anterior thalamic radiation (L)	HP:0001342	Cerebral hemorrhage	8	-0.000224525	0.001189	-0.188835	0.850238	0.451614	0.8543	0.996114
PGS001734	WA L3 in tract forceps minor	HP:0001342	Cerebral hemorrhage	8	0.000122726	0.00119158	0.102995	0.917976	0.450558	0.9195	0.996114
PGS001742	WA L3 in tract uncinate fasciculus (L)	HP:0001342	Cerebral hemorrhage	8	-0.000194992	0.00120325	-0.162055	0.871277	0.451218	0.8695	0.996114
PGS001745	WA MD in tract anterior thalamic radiation (L)	HP:0001342	Cerebral hemorrhage	8	0.000293228	0.00119035	0.246338	0.805442	0.452668	0.8045	0.996114
PGS001748	WA MD in tract forceps major	HP:0001342	Cerebral hemorrhage	8	0.000100416	0.00119471	0.0840502	0.933024	0.450409	0.9352	0.996114
PGS001753	WA MD in tract inferior longitudinal fasciculus (R)	HP:0001342	Cerebral hemorrhage	8	0.000161352	0.00118788	0.135832	0.891966	0.450889	0.8922	0.996114
PGS001754	WA MD in tract superior longitudinal fasciculus (L)	HP:0001342	Cerebral hemorrhage	8	0.000271556	0.00118388	0.229378	0.818595	0.452328	0.8246	0.996114
PGS001758	WA MD in tract uncinate fasciculus (R)	HP:0001342	Cerebral hemorrhage	8	0.000448716	0.00117972	0.380358	0.703714	0.456208	0.7042	0.996114
PGS001759	WA MO in tract forceps minor	HP:0001342	Cerebral hemorrhage	8	6.43745e-05	0.00120232	0.0535419	0.957305	0.450232	0.9588	0.996114
PGS001760	WA MO in tract medial lemniscus (R)	HP:0001342	Cerebral hemorrhage	8	0.000386903	0.00117815	0.328399	0.742639	0.454656	0.7459	0.996114
PGS001761	WA MO in tract middle cerebellar peduncle	HP:0001342	Cerebral hemorrhage	8	0.000100729	0.00118651	0.0848952	0.932352	0.450415	0.9271	0.996114
PGS001763	WA MO in tract posterior thalamic radiation (R)	HP:0001342	Cerebral hemorrhage	8	-0.00029845	0.00120216	-0.248261	0.803954	0.452709	0.8093	0.996114
PGS001767	WA OD in tract inferior longitudinal fasciculus (R)	HP:0001342	Cerebral hemorrhage	8	0.000174256	0.00120292	0.14486	0.884834	0.450995	0.8845	0.996114
PGS001771	WA OD in tract superior thalamic radiation (R)	HP:0001342	Cerebral hemorrhage	8	0.000108341	0.00118022	0.0917975	0.926867	0.450466	0.9209	0.996114
PGS001779	Brugada syndrome	HP:0001342	Cerebral hemorrhage	8	-0.000237988	0.00120754	-0.197085	0.843778	0.451748	0.842	0.996114
PGS001791	Idiopathic pulmonary fibrosis	HP:0001342	Cerebral hemorrhage	8	-0.000363021	0.00120446	-0.301397	0.763138	0.453939	0.7625	0.996114
PGS002020	Benign neoplasm of other parts of digestive system	HP:0001342	Cerebral hemorrhage	8	0.000335513	0.00119133	0.281628	0.778254	0.453454	0.7789	0.996114
PGS002023	Thyrotoxicosis with or without goiter	HP:0001342	Cerebral hemorrhage	8	-0.000155074	0.0012045	-0.128745	0.89757	0.45081	0.9	0.996114
PGS002025	Type 1 diabetes	HP:0001342	Cerebral hemorrhage	8	0.000358286	0.00117175	0.305771	0.759806	0.454051	0.7572	0.996114
PGS002029	Disorders of lipoid metabolism	HP:0001342	Cerebral hemorrhage	8	6.13522e-05	0.00116422	0.052698	0.957977	0.450228	0.958	0.996114
PGS002032	Disorders of bilirubin excretion	HP:0001342	Cerebral hemorrhage	8	-0.000119555	0.00120649	-0.0990931	0.921073	0.450525	0.9453	0.996114
PGS002039	Other peripheral nerve disorders	HP:0001342	Cerebral hemorrhage	8	0.000124105	0.00117452	0.105664	0.915858	0.450582	0.9158	0.996114
PGS002042	Corneal dystrophy	HP:0001342	Cerebral hemorrhage	8	0.000212608	0.00118565	0.179318	0.857704	0.451466	0.8594	0.996114
PGS002045	Inflammation of the eye	HP:0001342	Cerebral hemorrhage	8	-0.000423277	0.00118172	-0.358186	0.720236	0.455518	0.7271	0.996114
PGS002053	Cerebrovascular disease	HP:0001342	Cerebral hemorrhage	8	0.000406758	0.00120391	0.337865	0.735495	0.454922	0.7314	0.996114
PGS002059	Circulatory disease NEC	HP:0001342	Cerebral hemorrhage	8	0.000140418	0.0011761	0.119393	0.904974	0.450712	0.9035	0.996114
PGS002065	Inguinal hernia	HP:0001342	Cerebral hemorrhage	8	8.78728e-05	0.00119762	0.0733729	0.941516	0.450338	0.9406	0.996114
PGS002066	Ulcerative colitis	HP:0001342	Cerebral hemorrhage	8	0.000237916	0.0011835	0.201029	0.840693	0.451814	0.8476	0.996114
PGS002072	Cholelithiasis and cholecystitis	HP:0001342	Cerebral hemorrhage	8	-6.25394e-05	0.00118162	-0.0529266	0.957795	0.450229	0.9559	0.996114
PGS002084	Sarcoidosis	HP:0001342	Cerebral hemorrhage	8	0.000383595	0.00118115	0.324765	0.745388	0.454556	0.7437	0.996114
PGS002088	Rheumatoid arthritis	HP:0001342	Cerebral hemorrhage	8	0.000239415	0.00119502	0.200344	0.841229	0.451803	0.8415	0.996114
PGS002091	Polymyalgia Rheumatica	HP:0001342	Cerebral hemorrhage	8	0.000330544	0.00117809	0.280577	0.77906	0.453429	0.7867	0.996114
PGS002092	Contracture of palmar fascia [Dupuytren's disease]	HP:0001342	Cerebral hemorrhage	8	-0.00028314	0.00119349	-0.237237	0.812493	0.452483	0.8111	0.996114
PGS002093	Hallux valgus (Bunion)	HP:0001342	Cerebral hemorrhage	8	-0.000391329	0.00119624	-0.327132	0.743597	0.454621	0.7409	0.996114
PGS002096	Abdominal pain	HP:0001342	Cerebral hemorrhage	8	-0.000445107	0.00119176	-0.373487	0.70882	0.45599	0.7047	0.996114
PGS002098	Recent poor appetite or overeating	HP:0001342	Cerebral hemorrhage	8	-0.00026495	0.00118329	-0.223909	0.822848	0.452224	0.8182	0.996114
PGS002099	Albumin	HP:0001342	Cerebral hemorrhage	8	0.000226118	0.00117086	0.193122	0.84688	0.451683	0.8379	0.996114
PGS002102	Apolipoprotein B	HP:0001342	Cerebral hemorrhage	8	0.000283172	0.00120523	0.234952	0.814266	0.452438	0.8062	0.996114
PGS002103	avMSE	HP:0001342	Cerebral hemorrhage	8	0.000281115	0.00117783	0.238671	0.811381	0.452512	0.8103	0.996114
PGS002110	Skin colour	HP:0001342	Cerebral hemorrhage	8	0.000415479	0.00120208	0.345633	0.729649	0.455146	0.7362	0.996114
PGS002113	Depression possibly related to stressful or traumatic event	HP:0001342	Cerebral hemorrhage	8	0.000176278	0.00117589	0.14991	0.880848	0.451058	0.8802	0.996114
PGS002116	P duration	HP:0001342	Cerebral hemorrhage	8	-0.00028564	0.00120929	-0.236206	0.813294	0.452462	0.8115	0.996114
PGS002124	Ever addicted to any substance or behaviour	HP:0001342	Cerebral hemorrhage	8	0.000197565	0.00117144	0.168652	0.866085	0.45131	0.8711	0.996114
PGS002129	Length of menstrual cycle	HP:0001342	Cerebral hemorrhage	8	7.65764e-05	0.00119648	0.0640015	0.948974	0.450284	0.9492	0.996114
PGS002137	Fractured/broken bones in last 5 years	HP:0001342	Cerebral hemorrhage	8	0.000118579	0.001184	0.100151	0.920233	0.450534	0.9182	0.996114
PGS002141	Haematocrit percentage	HP:0001342	Cerebral hemorrhage	8	0.000203461	0.0011751	0.173144	0.862553	0.451375	0.8607	0.996114
PGS002142	Haemoglobin concentration	HP:0001342	Cerebral hemorrhage	8	7.26763e-05	0.00117372	0.0619198	0.950632	0.450273	0.9504	0.996114
PGS002144	Trouble falling asleep	HP:0001342	Cerebral hemorrhage	8	0.000340301	0.00119644	0.284428	0.776108	0.45352	0.7773	0.996114
PGS002145	Headaches for 3+ months	HP:0001342	Cerebral hemorrhage	8	-8.22746e-05	0.00117596	-0.0699637	0.944228	0.450317	0.9431	0.996114
PGS002147	Immature reticulocyte fraction	HP:0001342	Cerebral hemorrhage	8	-0.000118855	0.00119041	-0.0998441	0.920477	0.450531	0.9211	0.996114
PGS002149	Sleeplessness / insomnia	HP:0001342	Cerebral hemorrhage	8	-8.16629e-05	0.00120405	-0.0678235	0.945932	0.450305	0.9453	0.996114
PGS002150	LDL direct	HP:0001342	Cerebral hemorrhage	8	0.000384087	0.00119485	0.321453	0.747896	0.454466	0.749	0.996114
PGS002155	Ease of skin tanning	HP:0001342	Cerebral hemorrhage	8	0.000329474	0.00118782	0.277376	0.781516	0.453354	0.776	0.996114
PGS002162	Creatinine (enzymatic) in urine	HP:0001342	Cerebral hemorrhage	8	0.000208365	0.00117465	0.177385	0.859221	0.451437	0.8598	0.996114
PGS002166	QRS duration	HP:0001342	Cerebral hemorrhage	8	0.000226775	0.00118571	0.191257	0.84834	0.451653	0.8448	0.996114
PGS002167	Eosinophil percentage	HP:0001342	Cerebral hemorrhage	8	0.000155607	0.00119776	0.129915	0.896645	0.450822	0.8989	0.996114
PGS002178	IGF-1	HP:0001342	Cerebral hemorrhage	8	0.000149929	0.00118042	0.127013	0.898941	0.450791	0.902	0.996114
PGS002206	Mean corpuscular haemoglobin	HP:0001342	Cerebral hemorrhage	8	-0.000133784	0.0011879	-0.112623	0.910339	0.450646	0.91	0.996114
PGS002207	Mean corpuscular volume	HP:0001342	Cerebral hemorrhage	8	0.000306341	0.00118289	0.258977	0.795676	0.452938	0.7931	0.996114
PGS002208	Monocyte percentage	HP:0001342	Cerebral hemorrhage	8	-0.000267024	0.00119273	-0.223877	0.822872	0.452223	0.8158	0.996114
PGS002212	Daytime dozing / sleeping (narcolepsy)	HP:0001342	Cerebral hemorrhage	8	-0.000218096	0.00118293	-0.184369	0.85374	0.451544	0.8575	0.996114
PGS002213	Neuroticism score	HP:0001342	Cerebral hemorrhage	8	-0.000396333	0.00119225	-0.332425	0.739598	0.454768	0.738	0.996114
PGS002221	Mean reticulocyte volume	HP:0001342	Cerebral hemorrhage	8	-0.000175143	0.00119622	-0.146413	0.883607	0.451015	0.8826	0.996114
PGS002223	Sensitive stomach	HP:0001342	Cerebral hemorrhage	8	-0.000168072	0.00116348	-0.144457	0.885152	0.450991	0.887	0.996114
PGS002230	Water intake	HP:0001342	Cerebral hemorrhage	8	-0.000124252	0.00116437	-0.106712	0.915027	0.450591	0.9146	0.996114
PGS002232	Stool Frequency	HP:0001342	Cerebral hemorrhage	8	-0.000375859	0.00117873	-0.318868	0.749855	0.454396	0.7537	0.996114
PGS002248	Childhood asthma	HP:0001342	Cerebral hemorrhage	8	-0.000316691	0.00120524	-0.262761	0.792757	0.453021	0.7921	0.996114
PGS002256	Gestational diabetes mellitus in early pregnancy	HP:0001342	Cerebral hemorrhage	8	0.000373425	0.00118028	0.316387	0.751736	0.45433	0.7718	0.996114
PGS002273	COVID-19 infection	HP:0001342	Cerebral hemorrhage	8	-0.000346422	0.00119644	-0.289545	0.77219	0.453644	0.7749	0.996114
PGS002292	Keratoconus	HP:0001342	Cerebral hemorrhage	8	-0.000251012	0.00118842	-0.211215	0.832738	0.451991	0.8351	0.996114
PGS002299	Gastric cancer	HP:0001342	Cerebral hemorrhage	8	-0.000352337	0.00118179	-0.298138	0.765624	0.453857	0.7724	0.996114
PGS002303	Diffuse large B-cell lymphoma	HP:0001342	Cerebral hemorrhage	8	0.000407225	0.00117404	0.346858	0.728729	0.455181	0.7261	0.996114
PGS002311	Asthma	HP:0001342	Cerebral hemorrhage	8	-0.000167574	0.00119296	-0.140469	0.888302	0.450943	0.8805	0.996114
PGS002312	Autoimmune disease	HP:0001342	Cerebral hemorrhage	8	8.03376e-05	0.00118465	0.0678154	0.945938	0.450305	0.9437	0.996114
PGS002318	Chronotype (morning person)	HP:0001342	Cerebral hemorrhage	8	0.000327773	0.00117468	0.279031	0.780245	0.453392	0.7862	0.996114
PGS002320	Dermatologic diseases	HP:0001342	Cerebral hemorrhage	8	0.00015391	0.00118799	0.129554	0.89693	0.450818	0.8996	0.996114
PGS002323	Eczema	HP:0001342	Cerebral hemorrhage	8	8.35505e-05	0.00120939	0.069085	0.944928	0.450312	0.9449	0.996114
PGS002327	Forced Vital Capacity	HP:0001342	Cerebral hemorrhage	8	-0.000180943	0.00119806	-0.15103	0.879965	0.451072	0.8775	0.996114
PGS002333	High Light Scatter Reticulocyte Count	HP:0001342	Cerebral hemorrhage	8	0.000334081	0.00117737	0.283752	0.776626	0.453504	0.7824	0.996114
PGS002341	Monocyte Count	HP:0001342	Cerebral hemorrhage	8	-0.000186857	0.00119955	-0.155772	0.876226	0.451134	0.8748	0.996114
PGS002342	Neuroticism	HP:0001342	Cerebral hemorrhage	8	-0.000143505	0.00118742	-0.120854	0.903817	0.450727	0.9074	0.996114
PGS002347	Respiratory and ear-nose-throat diseases	HP:0001342	Cerebral hemorrhage	8	-0.000287565	0.00119073	-0.241503	0.809186	0.452569	0.8102	0.996114
PGS002351	Thyroid (self-reported conditions)	HP:0001342	Cerebral hemorrhage	8	-0.000445142	0.00118538	-0.375526	0.707303	0.456054	0.7109	0.996114
PGS002726	Multiple sclerosis	HP:0001342	Cerebral hemorrhage	8	-9.56783e-05	0.0011857	-0.0806938	0.935692	0.450385	0.9364	0.996114
PGS002750	Total hip replacement	HP:0001342	Cerebral hemorrhage	8	-0.000186877	0.00118942	-0.157116	0.875167	0.451151	0.875	0.996114
PGS002770	Stroke	HP:0001342	Cerebral hemorrhage	8	0.000231185	0.0012022	0.192302	0.847522	0.45167	0.843	0.996114
PGS002778	Incident hypertension	HP:0001342	Cerebral hemorrhage	8	0.000370756	0.00118388	0.313169	0.75418	0.454244	0.7553	0.996114
PGS002780	Incident type 2 diabetes	HP:0001342	Cerebral hemorrhage	8	0.000199487	0.0011992	0.16635	0.867895	0.451277	0.8657	0.996114
PGS002782	nonHDL Cholesterol	HP:0001342	Cerebral hemorrhage	8	-0.000244157	0.00116752	-0.209124	0.83437	0.451954	0.8336	0.996114
PGS002788	Type 2 bipolar disorder	HP:0001342	Cerebral hemorrhage	8	0.000175756	0.00119762	0.146754	0.883338	0.451019	0.8869	0.996114
PGS002790	Autism spectrum disorder	HP:0001342	Cerebral hemorrhage	8	-0.000454481	0.00119583	-0.380054	0.70394	0.456198	0.7074	0.996114
PGS002867	C-reactive Protein	HP:0001342	Cerebral hemorrhage	8	-0.000255441	0.00120498	-0.211987	0.832136	0.452005	0.8296	0.996114
PGS002892	Diastolic Blood Pressure	HP:0001342	Cerebral hemorrhage	8	6.34359e-05	0.0011888	0.0533612	0.957449	0.450231	0.9589	0.996114
PGS003133	Thinness	HP:0001342	Cerebral hemorrhage	8	0.000419673	0.00123401	0.340088	0.73382	0.454985	0.7274	0.996114
PGS003147	Triglycerides	HP:0001342	Cerebral hemorrhage	8	-0.000138458	0.00116868	-0.118474	0.905702	0.450703	0.9076	0.996114
PGS003227	estimated glomerular filtration rate	HP:0001342	Cerebral hemorrhage	8	0.000430993	0.00118368	0.364112	0.715807	0.455698	0.7201	0.996114
PGS003322	Insomnia	HP:0001342	Cerebral hemorrhage	8	7.81122e-05	0.00119348	0.0654493	0.947822	0.450292	0.9474	0.996114
PGS003361	Age of smoking initiation	HP:0001342	Cerebral hemorrhage	8	0.00043324	0.00120713	0.358901	0.719701	0.45554	0.709	0.996114
PGS003382	Skin cutaneous melanoma	HP:0001342	Cerebral hemorrhage	8	-0.000436108	0.00120039	-0.363306	0.716409	0.455674	0.716	0.996114
PGS003388	Esophageal adenocarcinoma	HP:0001342	Cerebral hemorrhage	8	0.000245366	0.00117269	0.209234	0.834283	0.451956	0.8366	0.996114
PGS003392	Lung squamous cell carcinoma	HP:0001342	Cerebral hemorrhage	8	-0.0001957	0.00120128	-0.16291	0.870603	0.45123	0.8726	0.996114
PGS003400	Obesity	HP:0001342	Cerebral hemorrhage	8	-0.000360229	0.00116873	-0.308222	0.75794	0.454115	0.7586	0.996114
PGS003406	Intracranial aneurysm	HP:0001342	Cerebral hemorrhage	8	-0.000252657	0.0012012	-0.210337	0.833423	0.451976	0.8359	0.996114
PGS001446	Mean FA in superior longitudinal fasciculus on FA skeleton (R)	HP:0002110	Bronchiectasis	5	3.0501e-05	0.000940799	0.0324203	0.97414	0.266778	0.9722	0.996125
PGS001672	WA ICVF in tract inferior fronto-occipital fasciculus (R)	HP:0011856	Pica	8	-4.78839e-05	0.00118934	-0.0402608	0.967889	0.263316	0.9693	0.996129
PGS000016	Atrial fibrillation	HP:0009734	Optic nerve glioma	7	-0.000298305	0.00114883	-0.25966	0.795148	0.917408	0.7924	0.996131
PGS000017	Inflammatory bowel disease	HP:0009734	Optic nerve glioma	7	0.000378333	0.00111061	0.340652	0.733396	0.919447	0.7408	0.996131
PGS000069	Serous epithelial ovarian cancer	HP:0009734	Optic nerve glioma	7	0.00042432	0.00110405	0.384332	0.700767	0.920775	0.6991	0.996131
PGS000076	Kidney cancer	HP:0009734	Optic nerve glioma	7	-0.00019024	0.00113071	-0.168248	0.866402	0.915768	0.8682	0.996131
PGS000083	Pancreatic cancer	HP:0009734	Optic nerve glioma	7	-0.00024329	0.00111058	-0.219066	0.826618	0.916593	0.8224	0.996131
PGS000096	Immature fraction of reticulocytes	HP:0009734	Optic nerve glioma	7	-0.000130674	0.00110805	-0.117931	0.906132	0.915164	0.9092	0.996131
PGS000103	Monocyte percentage of white cells	HP:0009734	Optic nerve glioma	7	0.000261431	0.00112174	0.233059	0.815736	0.916858	0.8142	0.996131
PGS000126	Serum urate	HP:0009734	Optic nerve glioma	7	-0.000353753	0.0010815	-0.327095	0.743625	0.919067	0.7451	0.996131
PGS000128	Hemoglobin A1c	HP:0009734	Optic nerve glioma	7	2.86559e-05	0.00109975	0.0260567	0.979214	0.914609	0.9811	0.996131
PGS000138	Lifetime Major Depressive Disorder	HP:0009734	Optic nerve glioma	7	-0.000311411	0.00110438	-0.281978	0.777985	0.917915	0.7745	0.996131
PGS000145	Depression (ICD-10 defined)	HP:0009734	Optic nerve glioma	7	-0.000191784	0.00108055	-0.177488	0.85914	0.915902	0.8567	0.996131
PGS000205	Risk-taking tendency (4-domain principal component model)	HP:0009734	Optic nerve glioma	7	0.000427268	0.00110402	0.387012	0.698782	0.920862	0.7109	0.996131
PGS000217	Adrenomedullin (ADM) serum levels	HP:0009734	Optic nerve glioma	7	3.96192e-05	0.00110529	0.0358451	0.971409	0.914634	0.9699	0.996131
PGS000225	Macrophage colony-stimulating factor 1 (CSF-1) serum levels	HP:0009734	Optic nerve glioma	7	-0.00034527	0.00111604	-0.30937	0.757067	0.918594	0.7539	0.996131
PGS000226	Cystatin-B (CSTB) serum levels	HP:0009734	Optic nerve glioma	7	-7.24818e-05	0.0011055	-0.0655645	0.94773	0.914761	0.9465	0.996131
PGS000229	Fractalkine (CX3CL1) serum levels	HP:0009734	Optic nerve glioma	7	0.000346126	0.0011055	0.313096	0.754235	0.918692	0.754	0.996131
PGS000230	C-X-C motif chemokine 1 (CXCL1) serum levels	HP:0009734	Optic nerve glioma	7	0.000284447	0.00112079	0.253791	0.799679	0.917282	0.8032	0.996131
PGS000234	Eosinophil cationic protein (ECP) serum levels	HP:0009734	Optic nerve glioma	7	0.000198631	0.00112024	0.177312	0.859279	0.915899	0.8638	0.996131
PGS000235	Epidermal growth factor (EGF) serum levels	HP:0009734	Optic nerve glioma	7	2.82326e-05	0.00114034	0.024758	0.98025	0.914606	0.9812	0.996131
PGS000238	Tumor necrosis factor receptor superfamily member 6 (FAS) serum levels	HP:0009734	Optic nerve glioma	7	-0.000289192	0.0011045	-0.261831	0.793474	0.917455	0.791	0.996131
PGS000239	Fibroblast growth factor 23 (FGF-23) serum levels	HP:0009734	Optic nerve glioma	7	-0.000180735	0.00111919	-0.161487	0.871724	0.915674	0.87	0.996131
PGS000240	Follistatin (FS) serum levels	HP:0009734	Optic nerve glioma	7	0.000217891	0.00107437	0.202809	0.839302	0.916305	0.8401	0.996131
PGS000241	Galanin peptides (GAL) serum levels	HP:0009734	Optic nerve glioma	7	-0.000338659	0.0011011	-0.307564	0.758441	0.918548	0.7584	0.996131
PGS000242	Galectin-3 (Gal-3) serum levels	HP:0009734	Optic nerve glioma	7	-0.000318714	0.00109724	-0.290469	0.771483	0.918119	0.7648	0.996131
PGS000243	Growth/differentiation factor 15 (GDF-15) serum levels	HP:0009734	Optic nerve glioma	7	-9.09276e-06	0.00111926	-0.00812388	0.993519	0.914583	0.9934	0.996131
PGS000246	Hepatocyte growth factor (HGF) serum levels	HP:0009734	Optic nerve glioma	7	4.25869e-05	0.00110961	0.0383801	0.969388	0.914642	0.9721	0.996131
PGS000252	Interleukin-6 (IL-6) serum levels	HP:0009734	Optic nerve glioma	7	0.000429156	0.00110146	0.389626	0.696848	0.920947	0.7026	0.996131
PGS000254	Interleukin-8 (IL-8) serum levels	HP:0009734	Optic nerve glioma	7	0.000357076	0.00111628	0.31988	0.749088	0.918872	0.7526	0.996131
PGS000255	Pro-interleukin-16 (IL16) serum levels	HP:0009734	Optic nerve glioma	7	-0.000498505	0.00112419	-0.443436	0.657491	0.922827	0.6581	0.996131
PGS000258	Kallikrein-6 (KLK6) serum levels	HP:0009734	Optic nerve glioma	7	0.000496201	0.00111069	0.446749	0.655097	0.92295	0.6602	0.996131
PGS000259	Leptin (LEP) serum levels	HP:0009734	Optic nerve glioma	7	0.000243854	0.00111428	0.218845	0.82679	0.916589	0.8289	0.996131
PGS000262	Myoglobin (MB) serum levels	HP:0009734	Optic nerve glioma	7	-0.000150911	0.00110562	-0.136494	0.891442	0.915362	0.894	0.996131
PGS000263	Monocyte chemotactic protein 1 (MCP-1) serum levels	HP:0009734	Optic nerve glioma	7	-3.97849e-05	0.00110419	-0.0360309	0.971261	0.914635	0.9695	0.996131
PGS000265	Matrix metalloproteinase-10 (MMP-10) serum levels	HP:0009734	Optic nerve glioma	7	0.000300813	0.00110281	0.272769	0.785055	0.917701	0.7758	0.996131
PGS000268	Matrix metalloproteinase-7 (MMP-7) serum levels	HP:0009734	Optic nerve glioma	7	0.000160182	0.00111949	0.143085	0.886235	0.915439	0.8871	0.996131
PGS000271	Osteoprotegerin (OPG) serum levels	HP:0009734	Optic nerve glioma	7	-0.000326449	0.00111209	-0.293544	0.769132	0.918194	0.7633	0.996131
PGS000273	Proteinase-activated receptor 1 (PAR-1) serum levels	HP:0009734	Optic nerve glioma	7	0.000219804	0.0011042	0.199062	0.842231	0.916242	0.8451	0.996131
PGS000276	Placenta growth factor (PlGF) serum levels	HP:0009734	Optic nerve glioma	7	-0.00022277	0.00112558	-0.197916	0.843127	0.916223	0.8484	0.996131
PGS000277	P-selectin glycoprotein ligand 1 (PSGL-1) serum levels	HP:0009734	Optic nerve glioma	7	8.48793e-05	0.00110328	0.0769335	0.938683	0.914829	0.9379	0.996131
PGS000286	Thrombomodulin (TM) serum levels	HP:0009734	Optic nerve glioma	7	0.000404257	0.00110709	0.365154	0.715029	0.920172	0.7151	0.996131
PGS000287	Tumor necrosis factor receptor 1 (TNF-R1) serum levels	HP:0009734	Optic nerve glioma	7	0.000445621	0.00111594	0.399325	0.68969	0.921268	0.6846	0.996131
PGS000288	Tumor necrosis factor receptor 2 (TNF-R2) serum levels	HP:0009734	Optic nerve glioma	7	0.000457743	0.00111348	0.411092	0.681042	0.921668	0.6794	0.996131
PGS000291	TNF-related apoptosis-inducing ligand receptor 2 (TRAIL-R2) serum levels	HP:0009734	Optic nerve glioma	7	-7.39173e-05	0.00108855	-0.0679041	0.945868	0.914774	0.9493	0.996131
PGS000292	TNF-related activation-induced cytokine (TRANCE) serum levels	HP:0009734	Optic nerve glioma	7	-0.00034677	0.00111665	-0.310546	0.756173	0.918625	0.7515	0.996131
PGS000294	Vascular endothelial growth factor A (VEGF-A) serum levels	HP:0009734	Optic nerve glioma	7	-0.000287595	0.00112588	-0.255441	0.798405	0.917317	0.7981	0.996131
PGS000326	Rheumatoid-factor-negative Polyarthritis (Juvenile Idiophatic Arthritis)	HP:0009734	Optic nerve glioma	7	-0.000507924	0.0011129	-0.456397	0.648146	0.923316	0.7897	0.996131
PGS000341	Systemic sclerosis	HP:0009734	Optic nerve glioma	7	-0.000244223	0.00112745	-0.216616	0.828526	0.916548	0.8304	0.996131
PGS000359	Cancer of tongue	HP:0009734	Optic nerve glioma	7	9.49541e-05	0.00111536	0.085133	0.932163	0.914884	0.9285	0.996131
PGS000377	Colon cancer	HP:0009734	Optic nerve glioma	7	0.000177638	0.00110788	0.160341	0.872626	0.915659	0.8737	0.996131
PGS000430	Melanomas of skin (diagnosis or history)	HP:0009734	Optic nerve glioma	7	-0.00046841	0.00109915	-0.426158	0.670031	0.922197	0.6678	0.996131
PGS000469	Carcinoma in situ of skin	HP:0009734	Optic nerve glioma	7	0.0001944	0.00113288	0.171598	0.863768	0.915815	0.8634	0.996131
PGS000546	Malignant neoplasm of ovary	HP:0009734	Optic nerve glioma	7	-0.000408116	0.00111751	-0.365202	0.714993	0.920174	0.7102	0.996131
PGS000614	Cancer of bladder	HP:0009734	Optic nerve glioma	7	8.95821e-05	0.00110382	0.0811563	0.935324	0.914857	0.9343	0.996131
PGS000617	Cancer of eye	HP:0009734	Optic nerve glioma	7	-0.000193973	0.00109817	-0.176633	0.859812	0.915889	0.8583	0.996131
PGS000620	Cancer of brain	HP:0009734	Optic nerve glioma	7	-0.000229372	0.00109855	-0.208795	0.834626	0.916409	0.8327	0.996131
PGS000640	Hodgkin's disease	HP:0009734	Optic nerve glioma	7	-0.000207921	0.00111909	-0.185794	0.852622	0.916028	0.859	0.996131
PGS000666	Body surface area-indexed left ventricular end-systolic volume	HP:0009734	Optic nerve glioma	7	-0.000365294	0.00110391	-0.330911	0.740741	0.919173	0.7398	0.996131
PGS000674	AST to ALT ratio	HP:0009734	Optic nerve glioma	7	0.000164221	0.00109213	0.150368	0.880487	0.915529	0.8813	0.996131
PGS000681	Direct bilirubin [umol/L]	HP:0009734	Optic nerve glioma	7	0.000343384	0.00111585	0.307733	0.758312	0.918552	0.7609	0.996131
PGS000703	Angina	HP:0009734	Optic nerve glioma	7	0.000395327	0.00110468	0.357866	0.720476	0.919951	0.7196	0.996131
PGS000704	Alcoholic cirrhosis	HP:0009734	Optic nerve glioma	7	-0.000336435	0.00110715	-0.303876	0.761249	0.918453	0.7607	0.996131
PGS000707	Cholecystitis	HP:0009734	Optic nerve glioma	7	0.000432354	0.00110649	0.390743	0.696022	0.920983	0.6964	0.996131
PGS000726	Cirrhosis	HP:0009734	Optic nerve glioma	7	0.000308156	0.00110581	0.27867	0.780522	0.917837	0.7791	0.996131
PGS000758	Adult standing height	HP:0009734	Optic nerve glioma	7	1.06575e-05	0.00111894	0.00952465	0.992401	0.914584	0.9934	0.996131
PGS000821	Thyroid medication use	HP:0009734	Optic nerve glioma	7	0.000380065	0.00111666	0.340358	0.733617	0.919439	0.74	0.996131
PGS000822	Urinary albumin to creatinine ratio	HP:0009734	Optic nerve glioma	7	-7.68589e-05	0.00113269	-0.0678551	0.945907	0.914773	0.946	0.996131
PGS000840	Fasting Proinsulin	HP:0009734	Optic nerve glioma	7	5.56744e-05	0.00111946	0.0497335	0.960339	0.914684	0.9629	0.996131
PGS000844	Predicted visceral adipose tissue	HP:0009734	Optic nerve glioma	7	-7.25907e-05	0.00109169	-0.0664938	0.94699	0.914766	0.9449	0.996131
PGS000861	Urine Albumin-to-Creatinine ratio	HP:0009734	Optic nerve glioma	7	-0.000254514	0.00112529	-0.226176	0.821084	0.916726	0.8212	0.996131
PGS000865	Hepatic fat content	HP:0009734	Optic nerve glioma	7	-0.000286695	0.00110638	-0.259129	0.795558	0.917396	0.7977	0.996131
PGS000874	Chronic lymphocytic leukemia	HP:0009734	Optic nerve glioma	7	0.000416332	0.00109405	0.380542	0.703577	0.920653	0.6978	0.996131
PGS000882	25-hydroxyvitamin D	HP:0009734	Optic nerve glioma	7	0.000400306	0.00113075	0.354019	0.723356	0.919836	0.7326	0.996131
PGS000903	Parkinson's disease	HP:0009734	Optic nerve glioma	7	7.59918e-05	0.00110244	0.0689304	0.945051	0.91478	0.9425	0.996131
PGS000907	Major depressive disorder	HP:0009734	Optic nerve glioma	7	0.000473594	0.0010973	0.4316	0.666071	0.922392	0.6689	0.996131
PGS000925	Unspecified acute lower respiratory infection (time-to-event)	HP:0009734	Optic nerve glioma	7	0.000145149	0.00110772	0.131034	0.89576	0.9153	0.8945	0.996131
PGS000939	Hiatus hernia	HP:0009734	Optic nerve glioma	7	-0.000180772	0.00110542	-0.163533	0.870113	0.915702	0.8723	0.996131
PGS000943	Cholecystitis (time-to-event)	HP:0009734	Optic nerve glioma	7	4.19128e-05	0.00111325	0.037649	0.969971	0.91464	0.966	0.996131
PGS000946	Unspecified dementia (time-to-event)	HP:0009734	Optic nerve glioma	7	-3.39104e-05	0.00114481	-0.029621	0.976372	0.914617	0.9813	0.996131
PGS000953	Left heel broadband ultrasound attenuation	HP:0009734	Optic nerve glioma	7	0.000314003	0.00113484	0.276694	0.782039	0.917791	0.7762	0.996131
PGS000954	Left heel quantitative ultrasound index (QUI), direct entry	HP:0009734	Optic nerve glioma	7	0.000369023	0.00112575	0.327802	0.74309	0.919087	0.7399	0.996131
PGS000955	Right heel broadband ultrasound attenuation	HP:0009734	Optic nerve glioma	7	-0.000181952	0.00113583	-0.160193	0.872743	0.915657	0.8735	0.996131
PGS000956	Right heel quantitative ultrasound index (QUI), direct entry	HP:0009734	Optic nerve glioma	7	9.07107e-06	0.00113062	0.00802306	0.993599	0.914583	0.9933	0.996131
PGS000963	Follicular cysts of skin and subcutaneous tissue (time-to-event)	HP:0009734	Optic nerve glioma	7	-0.000610187	0.0011265	-0.541667	0.588099	0.926884	0.6648	0.996131
PGS000964	Slipped disc	HP:0009734	Optic nerve glioma	7	-1.1049e-05	0.00110242	-0.0100225	0.992004	0.914585	0.9913	0.996131
PGS000967	Coxarthrosis [arthrosis of hip] (time-to-event)	HP:0009734	Optic nerve glioma	7	8.0686e-05	0.00112052	0.0720079	0.942602	0.914798	0.9383	0.996131
PGS000972	Microalbumin [> 40 mg/L]	HP:0009734	Optic nerve glioma	7	0.00032921	0.00112618	0.292325	0.770064	0.918164	0.7628	0.996131
PGS000998	Comparative body height at age 10	HP:0009734	Optic nerve glioma	7	1.52846e-05	0.00110919	0.01378	0.989007	0.914588	0.9868	0.996131
PGS001003	Number of medications taken	HP:0009734	Optic nerve glioma	7	-0.000217841	0.001097	-0.198578	0.84261	0.916234	0.8429	0.996131
PGS001004	Number of non-cancer illnesses	HP:0009734	Optic nerve glioma	7	0.000166038	0.00110539	0.150208	0.880614	0.915527	0.8787	0.996131
PGS001005	Number of self reported cancers	HP:0009734	Optic nerve glioma	7	0.000175178	0.00113429	0.154438	0.877277	0.915581	0.873	0.996131
PGS001012	Number of falls in the last year	HP:0009734	Optic nerve glioma	7	-0.000162642	0.00111926	-0.145312	0.884477	0.915466	0.8879	0.996131
PGS001013	Macular degeneration	HP:0009734	Optic nerve glioma	7	1.19103e-05	0.00111123	0.0107181	0.991449	0.914585	0.9918	0.996131
PGS001016	Sensitivity / hurt feelings	HP:0009734	Optic nerve glioma	7	0.000171064	0.00109763	0.155848	0.876166	0.915599	0.8774	0.996131
PGS001026	Forearm or wrist fracture	HP:0009734	Optic nerve glioma	7	3.07952e-05	0.00112891	0.0272787	0.97824	0.914612	0.9789	0.996131
PGS001030	Pulmonary fibrosis	HP:0009734	Optic nerve glioma	7	-4.97169e-05	0.00107804	-0.0461178	0.96322	0.91467	0.9633	0.996131
PGS001031	Fibroblastic disorders (time-to-event)	HP:0009734	Optic nerve glioma	7	0.000259611	0.00110873	0.234151	0.814888	0.91688	0.8194	0.996131
PGS001038	Left heel bone mineral density (BMD) T-score, automated	HP:0009734	Optic nerve glioma	7	0.00036936	0.00112571	0.328111	0.742856	0.919095	0.7425	0.996131
PGS001039	Right heel bone mineral density (BMD) T-score, automated	HP:0009734	Optic nerve glioma	7	8.99357e-06	0.00113062	0.00795458	0.993654	0.914583	0.9944	0.996131
PGS001042	Thyrotoxicosis [hyperthyroidism] (time-to-event)	HP:0009734	Optic nerve glioma	7	0.000435379	0.00111148	0.391712	0.695306	0.921015	0.6913	0.996131
PGS001048	NSTEMI (algorithmically-defined)	HP:0009734	Optic nerve glioma	7	0.000194737	0.00109619	0.17765	0.859013	0.915904	0.8521	0.996131
PGS001050	Diaphragmatic hernia (time-to-event)	HP:0009734	Optic nerve glioma	7	-0.000435621	0.00111381	-0.391109	0.695752	0.920995	0.6988	0.996131
PGS001075	Usual walking pace	HP:0009734	Optic nerve glioma	7	-0.0003705	0.00110345	-0.335766	0.737077	0.919308	0.7391	0.996131
PGS001078	Monocyte %	HP:0009734	Optic nerve glioma	7	0.000421	0.00110843	0.379817	0.704115	0.92063	0.71	0.996131
PGS001080	Freq. of tiredness / lethargy in last 2 weeks	HP:0009734	Optic nerve glioma	7	-0.000223954	0.00109717	-0.20412	0.838277	0.916328	0.8331	0.996131
PGS001090	Often felt loved as a child	HP:0009734	Optic nerve glioma	7	0.000438315	0.00110898	0.395243	0.692699	0.921132	0.6974	0.996131
PGS001105	Body fat percentage (trunk fat)	HP:0009734	Optic nerve glioma	7	-0.000143645	0.00111928	-0.128338	0.897893	0.915271	0.8984	0.996131
PGS001107	UACR [> 30 mg/g]	HP:0009734	Optic nerve glioma	7	0.000330631	0.00108865	0.303708	0.761377	0.918449	0.7638	0.996131
PGS001108	Basal metabolic rate	HP:0009734	Optic nerve glioma	7	0.000200659	0.00109737	0.182854	0.854928	0.915983	0.8589	0.996131
PGS001109	Vasomotor and allergic rhinitis (time-to-event)	HP:0009734	Optic nerve glioma	7	0.000160099	0.00110833	0.14445	0.885158	0.915455	0.8838	0.996131
PGS001111	Male genital tract cancer	HP:0009734	Optic nerve glioma	7	0.000137256	0.00111171	0.123463	0.901751	0.91522	0.9002	0.996131
PGS001127	Never Smoker	HP:0009734	Optic nerve glioma	7	3.99863e-05	0.00111141	0.035978	0.971303	0.914635	0.9718	0.996131
PGS001132	Family history of chronic bronchitis/emphysema	HP:0009734	Optic nerve glioma	7	0.000454188	0.00110551	0.410839	0.681227	0.921659	0.6784	0.996131
PGS001135	Arthritis (nos)	HP:0009734	Optic nerve glioma	7	-6.7252e-05	0.00112173	-0.0599539	0.952197	0.914731	0.9509	0.996131
PGS001141	Facial ageing (looking younger than you are)	HP:0009734	Optic nerve glioma	7	0.000280825	0.00110433	0.254295	0.79929	0.917292	0.8008	0.996131
PGS001144	Arm fat mass (L)	HP:0009734	Optic nerve glioma	7	-0.000117292	0.00109126	-0.107484	0.914414	0.915065	0.9121	0.996131
PGS001145	Arm fat mass (R)	HP:0009734	Optic nerve glioma	7	-4.10428e-05	0.0010904	-0.03764	0.969978	0.91464	0.9715	0.996131
PGS001146	Arm fat-free mass (R)	HP:0009734	Optic nerve glioma	7	-2.1852e-05	0.00109854	-0.0198918	0.984131	0.914597	0.9835	0.996131
PGS001148	Trunk fat mass	HP:0009734	Optic nerve glioma	7	0.000132541	0.00110728	0.1197	0.904731	0.915181	0.9034	0.996131
PGS001154	Impedance (left arm)	HP:0009734	Optic nerve glioma	7	-0.00033912	0.00110352	-0.307309	0.758635	0.918541	0.7627	0.996131
PGS001157	Impedance (right leg)	HP:0009734	Optic nerve glioma	7	-7.85331e-05	0.00109254	-0.0718814	0.942702	0.914797	0.9423	0.996131
PGS001158	Left leg mass (predicted)	HP:0009734	Optic nerve glioma	7	0.000111515	0.00109179	0.102139	0.918655	0.915018	0.9192	0.996131
PGS001159	Right leg mass (predicted)	HP:0009734	Optic nerve glioma	7	-0.000165707	0.00109139	-0.151832	0.879333	0.915547	0.8775	0.996131
PGS001161	Whole body impedance	HP:0009734	Optic nerve glioma	7	-0.000173254	0.00110395	-0.15694	0.875306	0.915613	0.88	0.996131
PGS001165	Arm fat free mass (L)	HP:0009734	Optic nerve glioma	7	0.000343923	0.00110073	0.312451	0.754725	0.918675	0.7597	0.996131
PGS001166	Leg fat free mass (L)	HP:0009734	Optic nerve glioma	7	0.000112783	0.00109229	0.103253	0.917771	0.915027	0.9163	0.996131
PGS001167	Leg fat-free mass (R)	HP:0009734	Optic nerve glioma	7	-9.91036e-05	0.00109109	-0.0908302	0.927635	0.914926	0.9288	0.996131
PGS001168	Trunk fat free mass	HP:0009734	Optic nerve glioma	7	0.000424338	0.001108	0.382978	0.701771	0.920731	0.7027	0.996131
PGS001169	Whole body fat free mass	HP:0009734	Optic nerve glioma	7	0.000190606	0.00110071	0.173167	0.862535	0.915838	0.8584	0.996131
PGS001172	Eosinophill count	HP:0009734	Optic nerve glioma	7	0.000397666	0.00110317	0.360474	0.718525	0.92003	0.7246	0.996131
PGS001174	Cholelithiasis (time-to-event)	HP:0009734	Optic nerve glioma	7	-1.26014e-05	0.0011131	-0.0113209	0.990968	0.914586	0.9912	0.996131
PGS001185	Intra-ocular pressure, Goldmann-correlated ¬Æ	HP:0009734	Optic nerve glioma	7	0.000176319	0.00110417	0.159684	0.873143	0.91565	0.8703	0.996131
PGS001230	Body weight	HP:0009734	Optic nerve glioma	7	3.65373e-05	0.00109166	0.0334697	0.973303	0.914627	0.9721	0.996131
PGS001234	Left arm mass (predicted)	HP:0009734	Optic nerve glioma	7	0.000472705	0.00110388	0.428222	0.668529	0.92227	0.6638	0.996131
PGS001235	Right arm mass (predicted)	HP:0009734	Optic nerve glioma	7	4.33277e-05	0.00109986	0.0393937	0.96858	0.914645	0.9672	0.996131
PGS001237	Lung function (FVC)	HP:0009734	Optic nerve glioma	7	6.36261e-05	0.00110927	0.0573587	0.954264	0.914718	0.9538	0.996131
PGS001243	Ankle spacing width (R)	HP:0009734	Optic nerve glioma	7	6.14658e-05	0.00110291	0.0557307	0.955561	0.914711	0.9553	0.996131
PGS001251	Other interstitial pulmonary diseases (time-to-event)	HP:0009734	Optic nerve glioma	7	-4.93775e-05	0.00108111	-0.045673	0.963575	0.914668	0.963	0.996131
PGS001255	Otosclerosis (time-to-event)	HP:0009734	Optic nerve glioma	7	1.01026e-05	0.00109788	0.00920189	0.992659	0.914584	0.9927	0.996131
PGS001257	Childhood sunburn	HP:0009734	Optic nerve glioma	7	-0.000315362	0.00110629	-0.285062	0.775622	0.917988	0.7811	0.996131
PGS001258	Radius fracture	HP:0009734	Optic nerve glioma	7	-0.000113673	0.00111581	-0.101875	0.918864	0.915016	0.9222	0.996131
PGS001259	Hayfever/allergic rhinitis	HP:0009734	Optic nerve glioma	7	0.00040112	0.00112104	0.357811	0.720517	0.91995	0.7263	0.996131
PGS001262	Vascular/heart problems diagnosed by doctor Angina	HP:0009734	Optic nerve glioma	7	-0.000184357	0.00110566	-0.16674	0.867589	0.915746	0.8704	0.996131
PGS001272	Chronic renal failure (time-to-event)	HP:0009734	Optic nerve glioma	7	9.19329e-05	0.00112686	0.0815835	0.934985	0.91486	0.9342	0.996131
PGS001274	Osteoporosis without pathological fracture (time-to-event)	HP:0009734	Optic nerve glioma	7	-0.000483018	0.00110335	-0.437773	0.661591	0.922617	0.6566	0.996131
PGS001275	Other retinal disorders (time-to-event)	HP:0009734	Optic nerve glioma	7	-0.000373587	0.0011146	-0.335176	0.737522	0.919292	0.7449	0.996131
PGS001276	Retinal disorders in diseases classified elsewhere (time-to-event)	HP:0009734	Optic nerve glioma	7	-0.000300781	0.00111657	-0.269378	0.787662	0.917624	0.7878	0.996131
PGS001281	Migraine	HP:0009734	Optic nerve glioma	7	-0.000348663	0.00111536	-0.312602	0.75461	0.918679	0.7556	0.996131
PGS001282	Migraine (time-to-event)	HP:0009734	Optic nerve glioma	7	0.000348837	0.00112825	0.309185	0.757208	0.918589	0.7559	0.996131
PGS001284	Allergic disease (hay fever, allergic rhinitis, or eczema)	HP:0009734	Optic nerve glioma	7	0.000115941	0.00112356	0.10319	0.917821	0.915027	0.9171	0.996131
PGS001292	Family history of prostate cancer	HP:0009734	Optic nerve glioma	7	-2.37383e-05	0.00112031	-0.0211891	0.983097	0.914599	0.9848	0.996131
PGS001294	Non-insulin-dependent diabetes (time-to-event)	HP:0009734	Optic nerve glioma	7	-2.00433e-05	0.00111209	-0.0180231	0.985622	0.914594	0.9853	0.996131
PGS001303	Other cataract (time-to-event)	HP:0009734	Optic nerve glioma	7	0.000327443	0.00110215	0.297095	0.76642	0.918282	0.7612	0.996131
PGS001318	Disorders of lipoprotein metabolism and other lipidaemias (time-to-event)	HP:0009734	Optic nerve glioma	7	0.000294634	0.00109366	0.269401	0.787644	0.917624	0.7896	0.996131
PGS001324	Family history of high blood pressure	HP:0009734	Optic nerve glioma	7	0.000273934	0.00110621	0.247633	0.80444	0.917152	0.8024	0.996131
PGS001330	Crohn's disease [regional enteritis] (time-to-event)	HP:0009734	Optic nerve glioma	7	-0.000182946	0.00113122	-0.161725	0.871536	0.915677	0.8761	0.996131
PGS001331	Crohns disease	HP:0009734	Optic nerve glioma	7	-8.00086e-05	0.0011265	-0.0710241	0.943385	0.914792	0.9425	0.996131
PGS001352	Glycated haemoglobin levels (HbA1c)	HP:0009734	Optic nerve glioma	7	-0.000120029	0.00111525	-0.107625	0.914302	0.915066	0.9184	0.996131
PGS001359	3mm strong meridian (L)	HP:0009734	Optic nerve glioma	7	0.00049102	0.00110596	0.443978	0.657099	0.922847	0.6523	0.996131
PGS001360	3mm strong meridian (R)	HP:0009734	Optic nerve glioma	7	0.000341507	0.00110418	0.309286	0.757131	0.918592	0.7533	0.996131
PGS001361	3mm strong meridian angle (L)	HP:0009734	Optic nerve glioma	7	5.08769e-05	0.00112274	0.045315	0.96386	0.914666	0.969	0.996131
PGS001362	3mm weak meridian (L)	HP:0009734	Optic nerve glioma	7	9.53507e-05	0.00110342	0.086414	0.931145	0.914894	0.9325	0.996131
PGS001363	3mm weak meridian (R)	HP:0009734	Optic nerve glioma	7	-0.000453872	0.00110941	-0.409111	0.682496	0.921599	0.6832	0.996131
PGS001379	Body surface area	HP:0009734	Optic nerve glioma	7	-0.000126296	0.00111004	-0.113776	0.909425	0.915123	0.909	0.996131
PGS001384	Degree bothered by feeling tired all the time in the last 3 months	HP:0009734	Optic nerve glioma	7	-4.24173e-05	0.00108643	-0.0390427	0.96886	0.914644	0.9705	0.996131
PGS001386	Degree bothered by pain in arms/legs/joints in the past 3 months	HP:0009734	Optic nerve glioma	7	0.000361404	0.00112116	0.322347	0.747218	0.918938	0.7488	0.996131
PGS001398	Friendship satisfaction	HP:0009734	Optic nerve glioma	7	0.000441004	0.00112987	0.390315	0.696339	0.920969	0.7067	0.996131
PGS001403	Heel bone mineral density (BMD) (L)	HP:0009734	Optic nerve glioma	7	0.00028636	0.00112703	0.254085	0.799452	0.917288	0.7964	0.996131
PGS001404	Heel bone mineral density (BMD) (R)	HP:0009734	Optic nerve glioma	7	-9.12851e-05	0.00113492	-0.0804327	0.9359	0.914852	0.9311	0.996131
PGS001411	Intra-ocular pressure, Goldmann-correlated (L)	HP:0009734	Optic nerve glioma	7	-0.000107388	0.00111577	-0.0962459	0.923333	0.914969	0.9258	0.996131
PGS001412	LV ejection fraction	HP:0009734	Optic nerve glioma	7	2.21493e-05	0.00112166	0.0197469	0.984247	0.914597	0.9819	0.996131
PGS001417	Mean FA in body of corpus callosum on FA skeleton	HP:0009734	Optic nerve glioma	7	0.00044057	0.00112857	0.390379	0.696291	0.920971	0.6936	0.996131
PGS001418	Mean FA in cerebral peduncle on FA skeleton (L)	HP:0009734	Optic nerve glioma	7	-0.000264488	0.00112053	-0.236038	0.813424	0.916917	0.8158	0.996131
PGS001422	Mean FA in cingulum hippocampus on FA skeleton (R)	HP:0009734	Optic nerve glioma	7	-0.000250982	0.00111677	-0.224739	0.822202	0.916699	0.8256	0.996131
PGS001423	Mean FA in corticospinal tract on FA skeleton (R)	HP:0009734	Optic nerve glioma	7	-0.000300903	0.00109308	-0.27528	0.783125	0.917758	0.7898	0.996131
PGS001424	Mean FA in external capsule on FA skeleton (R)	HP:0009734	Optic nerve glioma	7	3.82546e-05	0.00111205	0.0344001	0.972561	0.91463	0.9734	0.996131
PGS001425	Mean FA in fornix cres+stria terminalis on FA skeleton (R)	HP:0009734	Optic nerve glioma	7	-6.1749e-05	0.00111788	-0.0552374	0.955954	0.914708	0.956	0.996131
PGS001427	Mean FA in genu of corpus callosum on FA skeleton	HP:0009734	Optic nerve glioma	7	0.000460622	0.00114311	0.402954	0.687018	0.92139	0.686	0.996131
PGS001430	Mean FA in posterior limb of internal capsule on FA skeleton (L)	HP:0009734	Optic nerve glioma	7	-0.000320543	0.00109719	-0.29215	0.770198	0.91816	0.7798	0.996131
PGS001434	Mean FA in retrolenticular part of internal capsule on FA skeleton (L)	HP:0009734	Optic nerve glioma	7	1.58792e-05	0.00110283	0.0143987	0.988513	0.914589	0.987	0.996131
PGS001435	Mean FA in retrolenticular part of internal capsule on FA skeleton (R)	HP:0009734	Optic nerve glioma	7	0.000417232	0.00111995	0.372545	0.70952	0.920401	0.7156	0.996131
PGS001436	Mean FA in sagittal stratum on FA skeleton (L)	HP:0009734	Optic nerve glioma	7	0.00020367	0.00112253	0.181438	0.856039	0.915961	0.8588	0.996131
PGS001439	Mean FA in superior cerebellar peduncle on FA skeleton (L)	HP:0009734	Optic nerve glioma	7	-0.000121779	0.00110405	-0.110302	0.912179	0.915091	0.907	0.996131
PGS001443	Mean FA in superior fronto-occipital fasciculus on FA skeleton (L)	HP:0009734	Optic nerve glioma	7	0.000134932	0.00110054	0.122606	0.90243	0.915211	0.9046	0.996131
PGS001444	Mean FA in superior fronto-occipital fasciculus on FA skeleton (R)	HP:0009734	Optic nerve glioma	7	-0.000363249	0.00109635	-0.331325	0.740429	0.919184	0.7376	0.996131
PGS001447	Mean FA in tapetum on FA skeleton (L)	HP:0009734	Optic nerve glioma	7	0.00034844	0.0011203	0.311024	0.75581	0.918637	0.7542	0.996131
PGS001452	Mean ICVF in anterior limb of internal capsule on FA skeleton (L)	HP:0009734	Optic nerve glioma	7	0.000142711	0.00112008	0.127412	0.898625	0.915261	0.8994	0.996131
PGS001453	Mean ICVF in anterior limb of internal capsule on FA skeleton (R)	HP:0009734	Optic nerve glioma	7	7.92434e-05	0.00112073	0.0707069	0.943637	0.91479	0.9433	0.996131
PGS001454	Mean ICVF in body of corpus callosum on FA skeleton	HP:0009734	Optic nerve glioma	7	0.000287175	0.00109893	0.261322	0.793867	0.917444	0.7889	0.996131
PGS001456	Mean ICVF in cerebral peduncle on FA skeleton (R)	HP:0009734	Optic nerve glioma	7	0.000168747	0.00110766	0.152345	0.878927	0.915554	0.8818	0.996131
PGS001463	Mean ICVF in fornix cres+stria terminalis on FA skeleton (L)	HP:0009734	Optic nerve glioma	7	0.00015805	0.00110134	0.143507	0.885902	0.915444	0.8887	0.996131
PGS001465	Mean ICVF in fornix on FA skeleton	HP:0009734	Optic nerve glioma	7	0.000423399	0.00110319	0.383795	0.701165	0.920758	0.7088	0.996131
PGS001471	Mean ICVF in middle cerebellar peduncle on FA skeleton	HP:0009734	Optic nerve glioma	7	0.000374097	0.00110155	0.339611	0.73418	0.919417	0.7299	0.996131
PGS001472	Mean ICVF in posterior corona radiata on FA skeleton (L)	HP:0009734	Optic nerve glioma	7	0.000306652	0.00111842	0.274183	0.783968	0.917733	0.7899	0.996131
PGS001484	Mean ICVF in superior corona radiata on FA skeleton (L)	HP:0009734	Optic nerve glioma	7	0.000114782	0.00109983	0.104363	0.91689	0.915037	0.9184	0.996131
PGS001485	Mean ICVF in superior corona radiata on FA skeleton (R)	HP:0009734	Optic nerve glioma	7	0.00017161	0.0010961	0.156564	0.875602	0.915608	0.8777	0.996131
PGS001486	Mean ICVF in superior fronto-occipital fasciculus on FA skeleton (L)	HP:0009734	Optic nerve glioma	7	6.42693e-05	0.00110687	0.058064	0.953703	0.914722	0.9539	0.996131
PGS001493	Mean ISOVF in anterior corona radiata on FA skeleton (L)	HP:0009734	Optic nerve glioma	7	-0.000257643	0.00112318	-0.229387	0.818588	0.916787	0.8194	0.996131
PGS001494	Mean ISOVF in anterior corona radiata on FA skeleton (R)	HP:0009734	Optic nerve glioma	7	0.000302293	0.00111578	0.270927	0.786471	0.917659	0.7852	0.996131
PGS001497	Mean ISOVF in cingulum cingulate gyrus on FA skeleton (R)	HP:0009734	Optic nerve glioma	7	1.59283e-05	0.00111899	0.0142346	0.988644	0.914589	0.9899	0.996131
PGS001501	Mean ISOVF in posterior thalamic radiation on FA skeleton (L)	HP:0009734	Optic nerve glioma	7	-0.000245046	0.00111308	-0.220151	0.825772	0.916613	0.8234	0.996131
PGS001503	Mean ISOVF in sagittal stratum on FA skeleton (R)	HP:0009734	Optic nerve glioma	7	8.90781e-05	0.00109697	0.0812039	0.935287	0.914857	0.9368	0.996131
PGS001505	Mean ISOVF in superior corona radiata on FA skeleton (L)	HP:0009734	Optic nerve glioma	7	-0.000463214	0.00111654	-0.414866	0.678278	0.921798	0.6797	0.996131
PGS001507	Median T2star in caudate (L)	HP:0009734	Optic nerve glioma	7	0.000177598	0.00111332	0.15952	0.873273	0.915648	0.8745	0.996131
PGS001510	Median T2star in pallidum (R)	HP:0009734	Optic nerve glioma	7	-0.000124321	0.00109766	-0.113261	0.909834	0.915118	0.9089	0.996131
PGS001512	Median T2star in putamen (R)	HP:0009734	Optic nerve glioma	7	0.000472447	0.00111437	0.42396	0.671634	0.922118	0.6697	0.996131
PGS001530	Speed of sound through heel (L)	HP:0009734	Optic nerve glioma	7	0.000176418	0.00112436	0.156905	0.875333	0.915613	0.8706	0.996131
PGS001531	Speed of sound through heel (R)	HP:0009734	Optic nerve glioma	7	-0.00011865	0.00112604	-0.105369	0.916092	0.915046	0.9186	0.996131
PGS001536	Vitiligo (time-to-event)	HP:0009734	Optic nerve glioma	7	0.000192437	0.00111378	0.172778	0.86284	0.915832	0.861	0.996131
PGS001537	Volume of accumbens (L)	HP:0009734	Optic nerve glioma	7	-0.000374805	0.00110447	-0.339353	0.734374	0.91941	0.7347	0.996131
PGS001539	Volume of brain stem + 4th ventricle	HP:0009734	Optic nerve glioma	7	5.11973e-05	0.00108924	0.0470027	0.962515	0.914673	0.9594	0.996131
PGS001541	Volume of brain, grey+white matter (normalised for head size)	HP:0009734	Optic nerve glioma	7	0.000409551	0.00111409	0.367612	0.713196	0.920248	0.7183	0.996131
PGS001542	Volume of caudate (L)	HP:0009734	Optic nerve glioma	7	-0.000212939	0.00111554	-0.190885	0.848632	0.916108	0.8503	0.996131
PGS001545	Volume of grey matter (normalised for head size)	HP:0009734	Optic nerve glioma	7	4.92896e-05	0.00110225	0.0447174	0.964336	0.914664	0.965	0.996131
PGS001546	Volume of grey matter in Amygdala (L)	HP:0009734	Optic nerve glioma	7	0.000282127	0.00108633	0.259706	0.795113	0.917409	0.7958	0.996131
PGS001547	Volume of grey matter in Brain-Stem	HP:0009734	Optic nerve glioma	7	0.000247619	0.00111737	0.221608	0.824638	0.91664	0.8196	0.996131
PGS001550	Volume of grey matter in Cingulate Gyrus, anterior division (L)	HP:0009734	Optic nerve glioma	7	0.000231847	0.0011078	0.209287	0.834243	0.916417	0.8294	0.996131
PGS001552	Volume of grey matter in Cingulate Gyrus, posterior division (R)	HP:0009734	Optic nerve glioma	7	0.000469293	0.00109618	0.428117	0.668605	0.922267	0.6653	0.996131
PGS001556	Volume of grey matter in Cuneal Cortex (R)	HP:0009734	Optic nerve glioma	7	0.000505024	0.00111274	0.453855	0.649975	0.923219	0.6519	0.996131
PGS001557	Volume of grey matter in Frontal Operculum Cortex (L)	HP:0009734	Optic nerve glioma	7	1.19144e-05	0.00111009	0.0107329	0.991437	0.914585	0.9887	0.996131
PGS001560	Volume of grey matter in Frontal Pole (L)	HP:0009734	Optic nerve glioma	7	-0.000176032	0.00111225	-0.158266	0.874261	0.915631	0.8717	0.996131
PGS001561	Volume of grey matter in Heschl's Gyrus (includes H1 and H2) (L)	HP:0009734	Optic nerve glioma	7	-0.000226583	0.00109036	-0.207805	0.835399	0.916391	0.8341	0.996131
PGS001563	Volume of grey matter in Hippocampus (L)	HP:0009734	Optic nerve glioma	7	-0.000351126	0.00111673	-0.314424	0.753227	0.918726	0.7538	0.996131
PGS001564	Volume of grey matter in Hippocampus (R)	HP:0009734	Optic nerve glioma	7	0.000118793	0.00112204	0.105872	0.915693	0.91505	0.9145	0.996131
PGS001569	Volume of grey matter in Insular Cortex (L)	HP:0009734	Optic nerve glioma	7	-0.000285794	0.00110893	-0.257721	0.796645	0.917366	0.7939	0.996131
PGS001571	Volume of grey matter in Intracalcarine Cortex (L)	HP:0009734	Optic nerve glioma	7	-0.000263867	0.00114017	-0.231427	0.817003	0.916827	0.8135	0.996131
PGS001572	Volume of grey matter in IX Cerebellum (L)	HP:0009734	Optic nerve glioma	7	-0.000112279	0.0010949	-0.102548	0.91833	0.915021	0.92	0.996131
PGS001574	Volume of grey matter in Lateral Occipital Cortex, inferior division (R)	HP:0009734	Optic nerve glioma	7	0.000363185	0.00111241	0.326484	0.744087	0.919051	0.7414	0.996131
PGS001576	Volume of grey matter in Lingual Gyrus (R)	HP:0009734	Optic nerve glioma	7	0.000224094	0.00111664	0.200685	0.840962	0.916269	0.8395	0.996131
PGS001578	Volume of grey matter in Middle Frontal Gyrus (R)	HP:0009734	Optic nerve glioma	7	0.000479274	0.00112021	0.427845	0.668803	0.922257	0.674	0.996131
PGS001581	Volume of grey matter in Occipital Pole (R)	HP:0009734	Optic nerve glioma	7	0.000334169	0.00111404	0.299962	0.764232	0.918354	0.7608	0.996131
PGS001582	Volume of grey matter in Paracingulate Gyrus (R)	HP:0009734	Optic nerve glioma	7	-0.000225175	0.0011018	-0.20437	0.838082	0.916332	0.8412	0.996131
PGS001590	Volume of grey matter in Precentral Gyrus (L)	HP:0009734	Optic nerve glioma	7	-0.000267487	0.00110279	-0.242554	0.808372	0.917048	0.8081	0.996131
PGS001591	Volume of grey matter in Precentral Gyrus (R)	HP:0009734	Optic nerve glioma	7	-7.2239e-05	0.00108735	-0.0664359	0.947036	0.914765	0.9492	0.996131
PGS001592	Volume of grey matter in Precuneous Cortex (L)	HP:0009734	Optic nerve glioma	7	-0.000116541	0.001083	-0.107609	0.914315	0.915066	0.9076	0.996131
PGS001595	Volume of grey matter in Subcallosal Cortex (L)	HP:0009734	Optic nerve glioma	7	-0.00020796	0.00109486	-0.189941	0.849371	0.916093	0.8476	0.996131
PGS001596	Volume of grey matter in Subcallosal Cortex (R)	HP:0009734	Optic nerve glioma	7	-0.000396218	0.00111043	-0.356814	0.721263	0.91992	0.7312	0.996131
PGS001599	Volume of grey matter in Superior Temporal Gyrus, anterior division (L)	HP:0009734	Optic nerve glioma	7	0.000339193	0.00110064	0.308177	0.757975	0.918563	0.7586	0.996131
PGS001600	Volume of grey matter in Superior Temporal Gyrus, posterior division (L)	HP:0009734	Optic nerve glioma	7	-0.000277326	0.00110187	-0.251687	0.801305	0.917237	0.8037	0.996131
PGS001601	Volume of grey matter in Supracalcarine Cortex (L)	HP:0009734	Optic nerve glioma	7	0.000111587	0.00113434	0.0983714	0.921646	0.914986	0.9207	0.996131
PGS001602	Volume of grey matter in Supracalcarine Cortex (R)	HP:0009734	Optic nerve glioma	7	0.000407429	0.00111801	0.364425	0.715574	0.92015	0.7225	0.996131
PGS001605	Volume of grey matter in Temporal Fusiform Cortex, posterior division (R)	HP:0009734	Optic nerve glioma	7	-0.000315804	0.00111413	-0.283452	0.776855	0.91795	0.7806	0.996131
PGS001606	Volume of grey matter in Temporal Pole (L)	HP:0009734	Optic nerve glioma	7	-0.000167924	0.00111254	-0.150938	0.880038	0.915536	0.8781	0.996131
PGS001608	Volume of grey matter in Thalamus (L)	HP:0009734	Optic nerve glioma	7	0.000168072	0.00112078	0.14996	0.880809	0.915523	0.8767	0.996131
PGS001610	Volume of grey matter in V Cerebellum (L)	HP:0009734	Optic nerve glioma	7	-0.000486678	0.00112331	-0.433255	0.664869	0.922452	0.6726	0.996131
PGS001611	Volume of grey matter in V Cerebellum (R)	HP:0009734	Optic nerve glioma	7	0.000376961	0.00110401	0.341448	0.732797	0.91947	0.7358	0.996131
PGS001612	Volume of grey matter in Ventral Striatum (L)	HP:0009734	Optic nerve glioma	7	-0.000239348	0.00109095	-0.219395	0.826361	0.916599	0.8285	0.996131
PGS001614	Volume of grey matter in Vermis Crus II Cerebellum	HP:0009734	Optic nerve glioma	7	-0.000131681	0.00112176	-0.117388	0.906563	0.915158	0.9054	0.996131
PGS001616	Volume of grey matter in Vermis VI Cerebellum	HP:0009734	Optic nerve glioma	7	0.000127405	0.00111266	0.114505	0.908847	0.91513	0.9102	0.996131
PGS001619	Volume of grey matter in Vermis VIIIb Cerebellum	HP:0009734	Optic nerve glioma	7	-0.000119372	0.00111393	-0.107164	0.914668	0.915062	0.9134	0.996131
PGS001620	Volume of grey matter in Vermis X Cerebellum	HP:0009734	Optic nerve glioma	7	0.00017635	0.0010834	0.162775	0.87071	0.915692	0.8709	0.996131
PGS001623	Volume of grey matter in VIIb Cerebellum (L)	HP:0009734	Optic nerve glioma	7	-0.000161089	0.0011094	-0.145204	0.884562	0.915465	0.8854	0.996131
PGS001624	Volume of grey matter in VIIb Cerebellum (R)	HP:0009734	Optic nerve glioma	7	0.000128917	0.0011258	0.114511	0.908842	0.91513	0.9086	0.996131
PGS001632	Volume of pallidum (R)	HP:0009734	Optic nerve glioma	7	0.000145965	0.0011019	0.132467	0.894626	0.915316	0.8992	0.996131
PGS001634	Volume of peripheral cortical grey matter (normalised for head size)	HP:0009734	Optic nerve glioma	7	0.000255177	0.00110155	0.231653	0.816827	0.916831	0.8153	0.996131
PGS001635	Volume of putamen (L)	HP:0009734	Optic nerve glioma	7	0.000270878	0.00109956	0.246351	0.805432	0.917126	0.7984	0.996131
PGS001640	Volume of white matter	HP:0009734	Optic nerve glioma	7	-0.000152061	0.00109754	-0.138546	0.88982	0.915385	0.8948	0.996131
PGS001644	WA FA in tract acoustic radiation (R)	HP:0009734	Optic nerve glioma	7	9.35275e-05	0.00111833	0.0836317	0.933356	0.914874	0.9326	0.996131
PGS001647	WA FA in tract cingulate gyrus part of cingulum (L)	HP:0009734	Optic nerve glioma	7	9.33942e-05	0.00111077	0.0840809	0.932999	0.914877	0.936	0.996131
PGS001648	WA FA in tract cingulate gyrus part of cingulum (R)	HP:0009734	Optic nerve glioma	7	-0.000283721	0.00111384	-0.254723	0.798959	0.917302	0.801	0.996131
PGS001649	WA FA in tract corticospinal tract (R)	HP:0009734	Optic nerve glioma	7	0.000198579	0.00113274	0.175309	0.860852	0.915869	0.8634	0.996131
PGS001650	WA FA in tract forceps major	HP:0009734	Optic nerve glioma	7	0.00021034	0.00110495	0.190361	0.849042	0.9161	0.851	0.996131
PGS001651	WA FA in tract forceps minor	HP:0009734	Optic nerve glioma	7	0.000418089	0.00111336	0.375519	0.707308	0.920494	0.7077	0.996131
PGS001657	WA FA in tract posterior thalamic radiation (R)	HP:0009734	Optic nerve glioma	7	0.000200643	0.00110702	0.181245	0.856191	0.915958	0.8575	0.996131
PGS001658	WA FA in tract superior longitudinal fasciculus (L)	HP:0009734	Optic nerve glioma	7	9.40692e-05	0.0011148	0.0843824	0.93276	0.914879	0.9338	0.996131
PGS001659	WA FA in tract uncinate fasciculus (L)	HP:0009734	Optic nerve glioma	7	0.00017373	0.00110017	0.157912	0.87454	0.915626	0.8696	0.996131
PGS001661	WA ICVF in tract acoustic radiation (L)	HP:0009734	Optic nerve glioma	7	-2.66465e-05	0.00111127	-0.0239785	0.980872	0.914604	0.9821	0.996131
PGS001677	WA ICVF in tract middle cerebellar peduncle	HP:0009734	Optic nerve glioma	7	-0.000301167	0.00109911	-0.274011	0.7841	0.917729	0.7815	0.996131
PGS001693	WA ISOVF in tract inferior fronto-occipital fasciculus (L)	HP:0009734	Optic nerve glioma	7	0.000198048	0.00110813	0.178724	0.85817	0.91592	0.8603	0.996131
PGS001694	WA ISOVF in tract inferior fronto-occipital fasciculus (R)	HP:0009734	Optic nerve glioma	7	0.000466236	0.00111692	0.417431	0.676401	0.921888	0.6859	0.996131
PGS001695	WA ISOVF in tract inferior longitudinal fasciculus (L)	HP:0009734	Optic nerve glioma	7	-5.52905e-05	0.00111052	-0.0497878	0.960296	0.914684	0.9574	0.996131
PGS001696	WA ISOVF in tract inferior longitudinal fasciculus (R)	HP:0009734	Optic nerve glioma	7	0.000216056	0.00109954	0.196496	0.844239	0.9162	0.8466	0.996131
PGS001697	WA ISOVF in tract posterior thalamic radiation (R)	HP:0009734	Optic nerve glioma	7	0.000326097	0.00111038	0.293681	0.769027	0.918197	0.7716	0.996131
PGS001698	WA ISOVF in tract superior longitudinal fasciculus (L)	HP:0009734	Optic nerve glioma	7	-0.00029353	0.00111035	-0.264357	0.791528	0.917511	0.7933	0.996131
PGS001699	WA ISOVF in tract superior longitudinal fasciculus (R)	HP:0009734	Optic nerve glioma	7	0.000309754	0.00112141	0.276219	0.782404	0.91778	0.7794	0.996131
PGS001700	WA ISOVF in tract superior thalamic radiation (L)	HP:0009734	Optic nerve glioma	7	-0.000169339	0.00111497	-0.151878	0.879296	0.915548	0.8772	0.996131
PGS001701	WA ISOVF in tract superior thalamic radiation (R)	HP:0009734	Optic nerve glioma	7	0.000217342	0.00111432	0.195044	0.845375	0.916176	0.8422	0.996131
PGS001704	WA L1 in tract forceps minor	HP:0009734	Optic nerve glioma	7	0.000490474	0.0010997	0.446006	0.655634	0.922922	0.6587	0.996131
PGS001708	WA L1 in tract inferior longitudinal fasciculus (R)	HP:0009734	Optic nerve glioma	7	-0.000426443	0.00109544	-0.389289	0.697098	0.920936	0.6962	0.996131
PGS001711	WA L1 in tract superior thalamic radiation (L)	HP:0009734	Optic nerve glioma	7	-2.24224e-05	0.00111521	-0.0201059	0.983961	0.914597	0.9841	0.996131
PGS001725	WA L2 in tract superior longitudinal fasciculus (L)	HP:0009734	Optic nerve glioma	7	-1.73835e-05	0.00111288	-0.0156203	0.987539	0.914591	0.9873	0.996131
PGS001726	WA L2 in tract superior thalamic radiation (L)	HP:0009734	Optic nerve glioma	7	-0.000149714	0.001117	-0.134032	0.893389	0.915334	0.8909	0.996131
PGS001727	WA L2 in tract uncinate fasciculus (L)	HP:0009734	Optic nerve glioma	7	0.000153784	0.0011145	0.137985	0.890264	0.915379	0.8935	0.996131
PGS001739	WA L3 in tract superior longitudinal fasciculus (L)	HP:0009734	Optic nerve glioma	7	-0.000425075	0.00111508	-0.381206	0.703084	0.920675	0.6997	0.996131
PGS001740	WA L3 in tract superior thalamic radiation (L)	HP:0009734	Optic nerve glioma	7	-0.0001263	0.00112074	-0.112693	0.910284	0.915113	0.9046	0.996131
PGS001741	WA L3 in tract superior thalamic radiation (R)	HP:0009734	Optic nerve glioma	7	0.000414017	0.00110703	0.373988	0.708447	0.920446	0.7153	0.996131
PGS001742	WA L3 in tract uncinate fasciculus (L)	HP:0009734	Optic nerve glioma	7	1.01896e-05	0.00112316	0.00907227	0.992762	0.914584	0.9924	0.996131
PGS001748	WA MD in tract forceps major	HP:0009734	Optic nerve glioma	7	-0.000163138	0.00111518	-0.146289	0.883706	0.915478	0.8851	0.996131
PGS001761	WA MO in tract middle cerebellar peduncle	HP:0009734	Optic nerve glioma	7	0.000188558	0.00110752	0.170253	0.864826	0.915796	0.8606	0.996131
PGS001762	WA MO in tract posterior thalamic radiation (L)	HP:0009734	Optic nerve glioma	7	0.000142504	0.00112798	0.126336	0.899477	0.91525	0.8923	0.996131
PGS001763	WA MO in tract posterior thalamic radiation (R)	HP:0009734	Optic nerve glioma	7	0.000144033	0.00112215	0.128355	0.897879	0.915271	0.9008	0.996131
PGS001766	WA OD in tract corticospinal tract (L)	HP:0009734	Optic nerve glioma	7	0.000483197	0.00109889	0.439712	0.660186	0.922689	0.7594	0.996131
PGS001770	WA OD in tract superior longitudinal fasciculus (R)	HP:0009734	Optic nerve glioma	7	-2.91488e-05	0.00110975	-0.0262661	0.979047	0.914609	0.9791	0.996131
PGS001771	WA OD in tract superior thalamic radiation (R)	HP:0009734	Optic nerve glioma	7	-0.00026134	0.00110164	-0.237228	0.8125	0.916941	0.8132	0.996131
PGS001772	ZEBRA antigen for Epstein-Barr Virus	HP:0009734	Optic nerve glioma	7	-0.000157383	0.00113305	-0.138901	0.88954	0.91539	0.8931	0.996131
PGS001791	Idiopathic pulmonary fibrosis	HP:0009734	Optic nerve glioma	7	-0.000434949	0.00112427	-0.386874	0.698884	0.920857	0.6937	0.996131
PGS001792	Primary open-angle glaucoma	HP:0009734	Optic nerve glioma	7	-0.000201569	0.0010872	-0.185402	0.852929	0.916022	0.8557	0.996131
PGS002021	Benign neoplasm of uterus	HP:0009734	Optic nerve glioma	7	-0.000150056	0.00112026	-0.133947	0.893456	0.915333	0.8924	0.996131
PGS002022	Nontoxic multinodular goiter	HP:0009734	Optic nerve glioma	7	-0.000449278	0.00110418	-0.40689	0.684126	0.921523	0.6883	0.996131
PGS002023	Thyrotoxicosis with or without goiter	HP:0009734	Optic nerve glioma	7	-0.000410111	0.00112429	-0.364775	0.715312	0.920161	0.7191	0.996131
PGS002029	Disorders of lipoid metabolism	HP:0009734	Optic nerve glioma	7	2.09769e-05	0.00108672	0.0193029	0.984601	0.914596	0.9821	0.996131
PGS002034	Congenital deficiency of other clotting factors (including factor VII)	HP:0009734	Optic nerve glioma	7	8.7145e-06	0.00110761	0.00786785	0.993723	0.914583	0.9942	0.996131
PGS002040	Retinal detachments and defects	HP:0009734	Optic nerve glioma	7	-0.000220187	0.00109917	-0.200321	0.841247	0.916263	0.8407	0.996131
PGS002041	Macular degeneration (senile) of retina NOS	HP:0009734	Optic nerve glioma	7	0.000244403	0.00110138	0.221905	0.824407	0.916646	0.8307	0.996131
PGS002042	Corneal dystrophy	HP:0009734	Optic nerve glioma	7	-0.000335457	0.00110671	-0.303113	0.76183	0.918434	0.7515	0.996131
PGS002044	Cataract	HP:0009734	Optic nerve glioma	7	0.000299744	0.00110899	0.270286	0.786964	0.917644	0.7895	0.996131
PGS002053	Cerebrovascular disease	HP:0009734	Optic nerve glioma	7	3.46042e-05	0.00112379	0.0307924	0.975438	0.91462	0.9787	0.996131
PGS002055	Peripheral vascular disease, unspecified	HP:0009734	Optic nerve glioma	7	0.000248986	0.00109496	0.227392	0.820138	0.916749	0.8206	0.996131
PGS002066	Ulcerative colitis	HP:0009734	Optic nerve glioma	7	0.000138223	0.00110472	0.125121	0.900438	0.915237	0.8963	0.996131
PGS002072	Cholelithiasis and cholecystitis	HP:0009734	Optic nerve glioma	7	0.000344761	0.00110294	0.312583	0.754625	0.918678	0.7507	0.996131
PGS002073	Other biliary tract disease	HP:0009734	Optic nerve glioma	7	4.23027e-05	0.0011057	0.0382588	0.969485	0.914642	0.9682	0.996131
PGS002075	Urinary calculus	HP:0009734	Optic nerve glioma	7	0.000201945	0.00110441	0.182853	0.854929	0.915983	0.851	0.996131
PGS002077	Endometriosis	HP:0009734	Optic nerve glioma	7	-0.000244145	0.00113267	-0.215548	0.829358	0.916529	0.8309	0.996131
PGS002086	Diseases of hair and hair follicles	HP:0009734	Optic nerve glioma	7	-0.000326572	0.00112882	-0.289305	0.772373	0.91809	0.7693	0.996131
PGS002090	Other arthropathies	HP:0009734	Optic nerve glioma	7	0.000256229	0.00109229	0.234579	0.814556	0.916888	0.8192	0.996131
PGS002091	Polymyalgia Rheumatica	HP:0009734	Optic nerve glioma	7	-0.000172176	0.00109968	-0.15657	0.875597	0.915608	0.8858	0.996131
PGS002097	Allergy/adverse effect of penicillin	HP:0009734	Optic nerve glioma	7	0.00041037	0.00111083	0.369425	0.711844	0.920304	0.7122	0.996131
PGS002109	Hair colour (natural, before greying)	HP:0009734	Optic nerve glioma	7	-0.000337195	0.00111333	-0.302872	0.762014	0.918427	0.7575	0.996131
PGS002110	Skin colour	HP:0009734	Optic nerve glioma	7	-2.85699e-05	0.00112209	-0.0254614	0.979689	0.914608	0.9814	0.996131
PGS002116	P duration	HP:0009734	Optic nerve glioma	7	-0.000117813	0.00112879	-0.10437	0.916884	0.915037	0.9168	0.996131
PGS002117	PP interval	HP:0009734	Optic nerve glioma	7	0.000171984	0.00110985	0.154962	0.876864	0.915587	0.8763	0.996131
PGS002124	Ever addicted to any substance or behaviour	HP:0009734	Optic nerve glioma	7	0.000112531	0.00109346	0.102913	0.918041	0.915025	0.9197	0.996131
PGS002127	Age at first live birth	HP:0009734	Optic nerve glioma	7	-7.76464e-05	0.00110391	-0.0703374	0.943931	0.914788	0.9452	0.996131
PGS002129	Length of menstrual cycle	HP:0009734	Optic nerve glioma	7	3.19538e-05	0.00111683	0.0286112	0.977177	0.914615	0.9765	0.996131
PGS002130	Testosterone (female only)	HP:0009734	Optic nerve glioma	7	-0.000386175	0.0011196	-0.344923	0.730183	0.91957	0.7278	0.996131
PGS002132	Falls in the last year	HP:0009734	Optic nerve glioma	7	-0.000139593	0.00111525	-0.125167	0.900402	0.915237	0.8961	0.996131
PGS002133	Body fat percentage	HP:0009734	Optic nerve glioma	7	0.000486749	0.00109165	0.445883	0.655722	0.922918	0.6542	0.996131
PGS002137	Fractured/broken bones in last 5 years	HP:0009734	Optic nerve glioma	7	-0.000454796	0.00110514	-0.411528	0.680723	0.921683	0.6813	0.996131
PGS002144	Trouble falling asleep	HP:0009734	Optic nerve glioma	7	-0.000468535	0.00111677	-0.419544	0.674857	0.921962	0.6808	0.996131
PGS002145	Headaches for 3+ months	HP:0009734	Optic nerve glioma	7	-0.000454454	0.00109764	-0.414029	0.67889	0.921769	0.6755	0.996131
PGS002146	Standing height	HP:0009734	Optic nerve glioma	7	5.72986e-05	0.00110049	0.0520665	0.95848	0.914694	0.9582	0.996131
PGS002147	Immature reticulocyte fraction	HP:0009734	Optic nerve glioma	7	-0.00020088	0.00111116	-0.180784	0.856553	0.915951	0.8581	0.996131
PGS002151	Handedness (chirality/laterality)	HP:0009734	Optic nerve glioma	7	-6.37073e-05	0.00111897	-0.0569338	0.954603	0.914716	0.9548	0.996131
PGS002152	Alcohol intake frequency	HP:0009734	Optic nerve glioma	7	0.000319521	0.00111335	0.28699	0.774145	0.918035	0.7711	0.996131
PGS002155	Ease of skin tanning	HP:0009734	Optic nerve glioma	7	-6.17453e-05	0.00110877	-0.0556882	0.955595	0.91471	0.9557	0.996131
PGS002157	Alkaline phosphatase	HP:0009734	Optic nerve glioma	7	-5.08597e-05	0.00108536	-0.0468597	0.962629	0.914672	0.9621	0.996131
PGS002160	Total bilirubin	HP:0009734	Optic nerve glioma	7	0.000256111	0.00111954	0.228765	0.819071	0.916775	0.8236	0.996131
PGS002169	Whole body fat mass	HP:0009734	Optic nerve glioma	7	0.000170704	0.00108413	0.157458	0.874898	0.91562	0.8754	0.996131
PGS002173	Heel bone mineral density (BMD)	HP:0009734	Optic nerve glioma	7	-0.000127442	0.00114813	-0.111	0.911626	0.915097	0.9155	0.996131
PGS002175	Speed of sound through heel	HP:0009734	Optic nerve glioma	7	0.000115866	0.00113716	0.10189	0.918853	0.915016	0.9204	0.996131
PGS002176	Hip circumference	HP:0009734	Optic nerve glioma	7	-0.000229168	0.00109652	-0.208996	0.834469	0.916412	0.8319	0.996131
PGS002184	Mean carotid IMT (intima-medial thickness) at 120/150/210/240 degrees	HP:0009734	Optic nerve glioma	7	0.000251077	0.00112816	0.222555	0.823901	0.916658	0.8244	0.996131
PGS002185	Microalbumin in urine	HP:0009734	Optic nerve glioma	7	-0.000402903	0.0011281	-0.357151	0.72101	0.91993	0.723	0.996131
PGS002188	Platelet crit	HP:0009734	Optic nerve glioma	7	-0.000413547	0.00111379	-0.371297	0.71045	0.920362	0.7033	0.996131
PGS002192	Potassium in urine	HP:0009734	Optic nerve glioma	7	-0.000414292	0.00112285	-0.368964	0.712187	0.920289	0.7067	0.996131
PGS002193	Pulse rate, automated reading	HP:0009734	Optic nerve glioma	7	0.00043379	0.00108728	0.398967	0.689954	0.921256	0.6906	0.996131
PGS002196	Sleep duration	HP:0009734	Optic nerve glioma	7	-0.000124996	0.00111441	-0.112164	0.910703	0.915108	0.9088	0.996131
PGS002201	Waist circumference	HP:0009734	Optic nerve glioma	7	-0.000124002	0.00108021	-0.114794	0.908618	0.915133	0.9096	0.996131
PGS002202	Whole body water mass	HP:0009734	Optic nerve glioma	7	-0.000498281	0.00109732	-0.45409	0.649806	0.923228	0.6515	0.996131
PGS002205	Testosterone (male only)	HP:0009734	Optic nerve glioma	7	-0.000227951	0.0011223	-0.203111	0.839066	0.916311	0.8418	0.996131
PGS002206	Mean corpuscular haemoglobin	HP:0009734	Optic nerve glioma	7	6.28377e-05	0.00110882	0.0566709	0.954812	0.914715	0.9522	0.996131
PGS002207	Mean corpuscular volume	HP:0009734	Optic nerve glioma	7	0.000127442	0.00110416	0.11542	0.908122	0.915139	0.9073	0.996131
PGS002209	Morning/evening person (chronotype)	HP:0009734	Optic nerve glioma	7	0.00018738	0.00111059	0.168721	0.866031	0.915774	0.8673	0.996131
PGS002218	Overall health rating	HP:0009734	Optic nerve glioma	7	-9.73033e-06	0.00109925	-0.0088518	0.992938	0.914584	0.9934	0.996131
PGS002219	Total protein	HP:0009734	Optic nerve glioma	7	4.78963e-05	0.00109818	0.0436142	0.965216	0.91466	0.9653	0.996131
PGS002223	Sensitive stomach	HP:0009734	Optic nerve glioma	7	0.000281897	0.00108601	0.25957	0.795218	0.917406	0.7903	0.996131
PGS002226	Sodium in urine	HP:0009734	Optic nerve glioma	7	-5.65461e-05	0.00110483	-0.0511806	0.959186	0.91469	0.9622	0.996131
PGS002231	Qualifications (years of education)	HP:0009734	Optic nerve glioma	7	-0.000276177	0.00110097	-0.250848	0.801953	0.917219	0.8037	0.996131
PGS002237	Chronic Kidney Disease (stage 3 or greater)	HP:0009734	Optic nerve glioma	7	0.000328485	0.00113314	0.28989	0.771926	0.918105	0.7749	0.996131
PGS002247	Melanoma	HP:0009734	Optic nerve glioma	7	0.000111115	0.0011239	0.0988657	0.921253	0.91499	0.918	0.996131
PGS002254	Physical activity (self-reported)	HP:0009734	Optic nerve glioma	7	-0.000128251	0.00111755	-0.114761	0.908645	0.915133	0.9103	0.996131
PGS002256	Gestational diabetes mellitus in early pregnancy	HP:0009734	Optic nerve glioma	7	-0.000283246	0.00110171	-0.257096	0.797127	0.917352	0.8077	0.996131
PGS002261	Neuroblastoma	HP:0009734	Optic nerve glioma	7	-0.000469122	0.00112217	-0.418049	0.675949	0.921909	0.6732	0.996131
PGS002269	Age-related macular degeneration	HP:0009734	Optic nerve glioma	7	0.000489834	0.00110537	0.443141	0.657704	0.922816	0.6626	0.996131
PGS002278	Supranormal left ventricular ejection fraction	HP:0009734	Optic nerve glioma	7	0.000326207	0.00109715	0.297323	0.766246	0.918288	0.773	0.996131
PGS002279	Reduced left ventricular ejection fraction	HP:0009734	Optic nerve glioma	7	-2.47489e-05	0.00111544	-0.0221875	0.9823	0.914601	0.9825	0.996131
PGS002292	Keratoconus	HP:0009734	Optic nerve glioma	7	0.000325202	0.0011093	0.293161	0.769425	0.918185	0.7673	0.996131
PGS002295	Insulin growth-like factor-1 level	HP:0009734	Optic nerve glioma	7	0.000250141	0.00111305	0.224734	0.822205	0.916699	0.8206	0.996131
PGS002299	Gastric cancer	HP:0009734	Optic nerve glioma	7	-0.00042578	0.0011031	-0.385983	0.699544	0.920828	0.7065	0.996131
PGS002304	Follicular lymphoma	HP:0009734	Optic nerve glioma	7	-0.000387666	0.00112985	-0.343112	0.731545	0.919518	0.7311	0.996131
PGS002305	Chronic lymphoid leukemia	HP:0009734	Optic nerve glioma	7	-0.000205781	0.00109371	-0.18815	0.850775	0.916065	0.8514	0.996131
PGS002310	Age of Menarche	HP:0009734	Optic nerve glioma	7	-0.000232078	0.0010957	-0.211809	0.832274	0.916462	0.8335	0.996131
PGS002312	Autoimmune disease	HP:0009734	Optic nerve glioma	7	-0.000155987	0.00110578	-0.141065	0.887831	0.915415	0.8888	0.996131
PGS002316	Cardiovascular disease	HP:0009734	Optic nerve glioma	7	-0.00022967	0.00110422	-0.207992	0.835253	0.916395	0.8351	0.996131
PGS002318	Chronotype (morning person)	HP:0009734	Optic nerve glioma	7	9.13755e-05	0.0010965	0.0833338	0.933593	0.914872	0.9335	0.996131
PGS002319	College education	HP:0009734	Optic nerve glioma	7	-3.88049e-05	0.00109639	-0.0353932	0.971769	0.914633	0.9745	0.996131
PGS002324	Endocrine and diabetes diseases	HP:0009734	Optic nerve glioma	7	0.000452643	0.00110698	0.408899	0.682651	0.921592	0.6816	0.996131
PGS002325	Eosinophil count	HP:0009734	Optic nerve glioma	7	0.000402111	0.00111331	0.361185	0.717993	0.920051	0.7129	0.996131
PGS002330	Hair Color	HP:0009734	Optic nerve glioma	7	-0.000326378	0.00112144	-0.291035	0.77105	0.918133	0.7746	0.996131
PGS002725	Ischemic stroke	HP:0009734	Optic nerve glioma	7	0.000210359	0.00111086	0.189367	0.849821	0.916084	0.8477	0.996131
PGS002750	Total hip replacement	HP:0009734	Optic nerve glioma	7	0.000134746	0.00111024	0.121367	0.903411	0.915198	0.9081	0.996131
PGS002753	Alzheimer's disease	HP:0009734	Optic nerve glioma	7	0.00025618	0.00112036	0.228659	0.819154	0.916773	0.819	0.996131
PGS002762	Gout	HP:0009734	Optic nerve glioma	7	-3.64219e-05	0.00110396	-0.0329922	0.973684	0.914626	0.9734	0.996131
PGS002767	Knee osteoarthritis	HP:0009734	Optic nerve glioma	7	-0.000177909	0.00109902	-0.16188	0.871414	0.915679	0.8741	0.996131
PGS002768	Osteoporosis	HP:0009734	Optic nerve glioma	7	-0.000105076	0.00114669	-0.0916347	0.926996	0.914933	0.9246	0.996131
PGS002769	Seropositive rheumatoid arthritis	HP:0009734	Optic nerve glioma	7	0.000317946	0.00111712	0.284611	0.775967	0.917978	0.7727	0.996131
PGS002770	Stroke	HP:0009734	Optic nerve glioma	7	0.000366192	0.00112215	0.326331	0.744203	0.919046	0.7456	0.996131
PGS002778	Incident hypertension	HP:0009734	Optic nerve glioma	7	-0.000479177	0.00110505	-0.433624	0.664601	0.922466	0.668	0.996131
PGS002812	Gluteofemoral adipose tissue volumes adjusted for BMI and height	HP:0009734	Optic nerve glioma	7	-0.000195184	0.00113243	-0.172358	0.863171	0.915826	0.8673	0.996131
PGS002922	Estradiol	HP:0009734	Optic nerve glioma	7	0.000179425	0.0011365	0.157875	0.874569	0.915626	0.8785	0.996131
PGS002972	Height	HP:0009734	Optic nerve glioma	7	0.000165753	0.00113536	0.145992	0.88394	0.915474	0.8844	0.996131
PGS002997	Hypertension	HP:0009734	Optic nerve glioma	7	-0.000232551	0.0011123	-0.209073	0.834409	0.916414	0.8291	0.996131
PGS003037	LDL	HP:0009734	Optic nerve glioma	7	0.000350361	0.0011083	0.316125	0.751935	0.918771	0.7525	0.996131
PGS003162	Vitamin B12	HP:0009734	Optic nerve glioma	7	-0.00045722	0.00112516	-0.406359	0.684516	0.921505	0.6881	0.996131
PGS003242	Creatine	HP:0009734	Optic nerve glioma	7	0.00046057	0.00112122	0.410778	0.681273	0.921657	0.6765	0.996131
PGS003335	Bladder cancer	HP:0009734	Optic nerve glioma	7	-0.000394888	0.00110652	-0.356874	0.721218	0.919921	0.7211	0.996131
PGS003354	Childhood steroid-sensitive nephrotic syndrome	HP:0009734	Optic nerve glioma	7	0.000283174	0.00111499	0.25397	0.799541	0.917285	0.8303	0.996131
PGS003373	Drinks per week	HP:0009734	Optic nerve glioma	7	-6.54859e-05	0.00111904	-0.0585198	0.95334	0.914724	0.9525	0.996131
PGS003382	Skin cutaneous melanoma	HP:0009734	Optic nerve glioma	7	0.000361425	0.00112049	0.322561	0.747056	0.918944	0.7392	0.996131
PGS003389	Cervical cancer	HP:0009734	Optic nerve glioma	7	0.000486884	0.00110479	0.440702	0.659469	0.922725	0.6611	0.996131
PGS003406	Intracranial aneurysm	HP:0009734	Optic nerve glioma	7	0.000315231	0.00112123	0.281147	0.778622	0.917895	0.7788	0.996131
PGS000126	Serum urate	HP:0000952	Jaundice	26	-0.00213968	0.00208375	-1.02684	0.3046	0.170894	0.3081	0.996132
PGS000352	High grade serous ovarian cancer	HP:0000974	Hyperextensible skin	19	0.00017419	0.00181457	0.0959955	0.923532	0.563231	0.9235	0.996136
PGS000361	Cancer of larynx	HP:0000974	Hyperextensible skin	19	-0.000193202	0.00184374	-0.104788	0.916553	0.563305	0.9196	0.996136
PGS000634	Thyroid cancer	HP:0000974	Hyperextensible skin	19	-0.000177554	0.00185403	-0.0957666	0.923714	0.563229	0.9236	0.996136
PGS001073	Duration of walks	HP:0000974	Hyperextensible skin	19	-0.000172351	0.00185853	-0.0927354	0.926122	0.563205	0.9254	0.996136
PGS001080	Freq. of tiredness / lethargy in last 2 weeks	HP:0000974	Hyperextensible skin	19	0.000161719	0.00180622	0.0895343	0.928665	0.56318	0.9263	0.996136
PGS001426	Mean FA in fornix on FA skeleton	HP:0000974	Hyperextensible skin	19	-0.000172539	0.00183955	-0.0937945	0.92528	0.563213	0.9237	0.996136
PGS001474	Mean ICVF in posterior limb of internal capsule on FA skeleton (L)	HP:0000974	Hyperextensible skin	19	-0.000178854	0.00181997	-0.098273	0.921724	0.563249	0.9186	0.996136
PGS001654	WA FA in tract inferior longitudinal fasciculus (L)	HP:0000974	Hyperextensible skin	19	0.000165738	0.0017961	0.0922767	0.926486	0.563201	0.9269	0.996136
PGS001666	WA ICVF in tract cingulate gyrus part of cingulum (R)	HP:0000974	Hyperextensible skin	19	-0.000175143	0.00179966	-0.0973201	0.92248	0.563241	0.9247	0.996136
PGS002206	Mean corpuscular haemoglobin	HP:0000974	Hyperextensible skin	19	0.00018412	0.00182539	0.100866	0.919665	0.563271	0.9188	0.996136
PGS002770	Stroke	HP:0000974	Hyperextensible skin	19	-0.000175538	0.00184738	-0.09502	0.924307	0.563223	0.9224	0.996136
PGS003332	Venous thromboembolism	HP:0000974	Hyperextensible skin	19	0.000185229	0.00181105	0.102277	0.918546	0.563283	0.9211	0.996136
PGS000091	Eosinophil percentage of white cells	HP:0001631	Atrial septal defect	67	-0.000352511	0.00337397	-0.10448	0.916798	1.21308	0.9241	0.99614
PGS000223	Tumor necrosis factor receptor superfamily member 5 (CD40) serum levels	HP:0001631	Atrial septal defect	67	-0.00022844	0.00339838	-0.0672203	0.946412	1.21281	0.9422	0.99614
PGS000229	Fractalkine (CX3CL1) serum levels	HP:0001631	Atrial septal defect	67	-0.000340536	0.00337176	-0.100997	0.919562	1.21305	0.9165	0.99614
PGS000241	Galanin peptides (GAL) serum levels	HP:0001631	Atrial septal defect	67	-0.000376372	0.00335835	-0.11207	0.910777	1.21315	0.9106	0.99614
PGS000262	Myoglobin (MB) serum levels	HP:0001631	Atrial septal defect	67	-0.000127565	0.00337209	-0.0378296	0.969827	1.21268	0.9694	0.99614
PGS000270	N-terminal prohormone brain natriuretic peptide (NT-pro_BNP) serum levels	HP:0001631	Atrial septal defect	67	0.000131781	0.00346384	0.0380447	0.969655	1.21268	0.9667	0.99614
PGS000273	Proteinase-activated receptor 1 (PAR-1) serum levels	HP:0001631	Atrial septal defect	67	-0.000228703	0.00336776	-0.0679095	0.945863	1.21281	0.9461	0.99614
PGS000289	Tumor necrosis factor ligand superfamily member 14 (TNFSF14) serum levels	HP:0001631	Atrial septal defect	67	-0.000154436	0.00330185	-0.0467725	0.962699	1.21271	0.96	0.99614
PGS000325	Oligoarthritis Juvenile Idiophatic Arthritis	HP:0001631	Atrial septal defect	67	0.000123287	0.00337359	0.0365447	0.970851	1.21267	0.9728	0.99614
PGS000361	Cancer of larynx	HP:0001631	Atrial septal defect	67	-0.000274547	0.00341584	-0.0803747	0.935946	1.21289	0.9365	0.99614
PGS000366	Cancer of esophagus	HP:0001631	Atrial septal defect	67	-0.000258798	0.00339762	-0.0761703	0.93929	1.21286	0.9417	0.99614
PGS000430	Melanomas of skin (diagnosis or history)	HP:0001631	Atrial septal defect	67	-0.000127449	0.00335246	-0.0380166	0.969678	1.21268	0.9728	0.99614
PGS000460	Squamous cell carcinoma	HP:0001631	Atrial septal defect	67	0.000198452	0.00339601	0.0584369	0.953406	1.21276	0.9546	0.99614
PGS000704	Alcoholic cirrhosis	HP:0001631	Atrial septal defect	67	-0.000308635	0.00337679	-0.0913988	0.927183	1.21297	0.9342	0.99614
PGS000718	Beta-blocker survival benefit	HP:0001631	Atrial septal defect	67	-0.000154975	0.00341757	-0.0453464	0.963835	1.21271	0.9632	0.99614
PGS000726	Cirrhosis	HP:0001631	Atrial septal defect	67	0.000114419	0.00337271	0.033925	0.97294	1.21267	0.9696	0.99614
PGS000947	Mouth ulcers	HP:0001631	Atrial septal defect	67	-0.000299417	0.00341721	-0.0876203	0.930186	1.21294	0.932	0.99614
PGS000954	Left heel quantitative ultrasound index (QUI), direct entry	HP:0001631	Atrial septal defect	67	9.62682e-05	0.00343355	0.0280375	0.977635	1.21265	0.9771	0.99614
PGS000967	Coxarthrosis [arthrosis of hip] (time-to-event)	HP:0001631	Atrial septal defect	67	0.000199794	0.00341751	0.0584619	0.953386	1.21276	0.9558	0.99614
PGS001011	Viral warts (time-to-event)	HP:0001631	Atrial septal defect	67	-0.000216728	0.00336698	-0.0643688	0.948682	1.21279	0.9481	0.99614
PGS001050	Diaphragmatic hernia (time-to-event)	HP:0001631	Atrial septal defect	67	0.000413207	0.00339716	0.121633	0.9032	1.21324	0.9053	0.99614
PGS001074	Types of physical activity in last 4 weeks (other exercises)	HP:0001631	Atrial septal defect	67	-0.000241738	0.00339107	-0.0712866	0.943176	1.21283	0.942	0.99614
PGS001143	Volume of grey matter in Parietal Operculum Cortex (R)	HP:0001631	Atrial septal defect	67	-0.000195801	0.00335777	-0.0583128	0.953504	1.21276	0.9534	0.99614
PGS001155	Impedance (left leg)	HP:0001631	Atrial septal defect	67	-0.000289838	0.00333298	-0.0869606	0.93071	1.21294	0.9308	0.99614
PGS001157	Impedance (right leg)	HP:0001631	Atrial septal defect	67	0.000182825	0.00333218	0.0548666	0.956249	1.21275	0.9567	0.99614
PGS001276	Retinal disorders in diseases classified elsewhere (time-to-event)	HP:0001631	Atrial septal defect	67	-0.000103928	0.00340554	-0.0305173	0.975657	1.21266	0.9733	0.99614
PGS001293	Other diseases of liver (time-to-event)	HP:0001631	Atrial septal defect	67	-9.15177e-05	0.0033307	-0.027477	0.978082	1.21265	0.9769	0.99614
PGS001296	Insulin-dependent diabetes mellitus (time-to-event)	HP:0001631	Atrial septal defect	67	-0.000144128	0.00335687	-0.0429352	0.965757	1.2127	0.9647	0.99614
PGS001303	Other cataract (time-to-event)	HP:0001631	Atrial septal defect	67	0.000339329	0.00336155	0.100944	0.919603	1.21305	0.9211	0.99614
PGS001343	Asthma (algorithmically-defined)	HP:0001631	Atrial septal defect	67	0.000190313	0.00343356	0.0554271	0.955803	1.21275	0.9551	0.99614
PGS001344	Asthma (diagnosed by doctor)	HP:0001631	Atrial septal defect	67	-0.000113234	0.00342362	-0.0330745	0.973618	1.21266	0.9735	0.99614
PGS001384	Degree bothered by feeling tired all the time in the last 3 months	HP:0001631	Atrial septal defect	67	0.000307528	0.00331356	0.092809	0.926063	1.21298	0.9268	0.99614
PGS001398	Friendship satisfaction	HP:0001631	Atrial septal defect	67	-0.000286363	0.00344613	-0.0830969	0.933782	1.21291	0.9294	0.99614
PGS001417	Mean FA in body of corpus callosum on FA skeleton	HP:0001631	Atrial septal defect	67	0.000224023	0.00344218	0.0650816	0.948115	1.2128	0.9463	0.99614
PGS001420	Mean FA in cingulum cingulate gyrus on FA skeleton (R)	HP:0001631	Atrial septal defect	67	-0.000113276	0.00347907	-0.0325592	0.974029	1.21266	0.9748	0.99614
PGS001438	Mean FA in splenium of corpus callosum on FA skeleton	HP:0001631	Atrial septal defect	67	0.000328596	0.0033324	0.0986065	0.921459	1.21303	0.9238	0.99614
PGS001456	Mean ICVF in cerebral peduncle on FA skeleton (R)	HP:0001631	Atrial septal defect	67	0.000211185	0.00337831	0.0625119	0.95016	1.21278	0.9508	0.99614
PGS001460	Mean ICVF in cingulum hippocampus on FA skeleton (R)	HP:0001631	Atrial septal defect	67	-0.000166465	0.00335812	-0.0495707	0.960469	1.21272	0.9593	0.99614
PGS001487	Mean ICVF in superior fronto-occipital fasciculus on FA skeleton (R)	HP:0001631	Atrial septal defect	67	-0.000178287	0.00333149	-0.0535158	0.957325	1.21274	0.9561	0.99614
PGS001488	Mean ICVF in superior longitudinal fasciculus on FA skeleton (L)	HP:0001631	Atrial septal defect	67	0.000324103	0.00340699	0.095129	0.92422	1.213	0.9259	0.99614
PGS001497	Mean ISOVF in cingulum cingulate gyrus on FA skeleton (R)	HP:0001631	Atrial septal defect	67	-0.000120537	0.00341284	-0.0353187	0.971829	1.21267	0.9688	0.99614
PGS001501	Mean ISOVF in posterior thalamic radiation on FA skeleton (L)	HP:0001631	Atrial septal defect	67	-0.000183759	0.00339487	-0.0541286	0.956837	1.21274	0.9561	0.99614
PGS001516	Other diseases of intestine (time-to-event)	HP:0001631	Atrial septal defect	67	0.000123272	0.00348313	0.0353912	0.971771	1.21267	0.9698	0.99614
PGS001530	Speed of sound through heel (L)	HP:0001631	Atrial septal defect	67	-0.000197908	0.00342926	-0.0577116	0.953983	1.21276	0.9558	0.99614
PGS001538	Volume of accumbens (R)	HP:0001631	Atrial septal defect	67	-0.000254081	0.00332713	-0.0763664	0.939134	1.21286	0.9416	0.99614
PGS001539	Volume of brain stem + 4th ventricle	HP:0001631	Atrial septal defect	67	0.00032882	0.00332212	0.0989789	0.921163	1.21303	0.9232	0.99614
PGS001544	Volume of grey matter	HP:0001631	Atrial septal defect	67	-0.000215891	0.00333541	-0.0647269	0.948397	1.2128	0.9494	0.99614
PGS001554	Volume of grey matter in Crus II Cerebellum (L)	HP:0001631	Atrial septal defect	67	0.000364422	0.00339921	0.107208	0.914633	1.2131	0.915	0.99614
PGS001568	Volume of grey matter in Inferior Temporal Gyrus, posterior division (L)	HP:0001631	Atrial septal defect	67	-0.000101245	0.00337354	-0.0300116	0.97606	1.21266	0.9766	0.99614
PGS001578	Volume of grey matter in Middle Frontal Gyrus (R)	HP:0001631	Atrial septal defect	67	-0.000159254	0.0034167	-0.0466105	0.962828	1.21271	0.9629	0.99614
PGS001601	Volume of grey matter in Supracalcarine Cortex (L)	HP:0001631	Atrial septal defect	67	0.000397287	0.00345967	0.114834	0.908587	1.21318	0.9054	0.99614
PGS001609	Volume of grey matter in Thalamus (R)	HP:0001631	Atrial septal defect	67	0.000267213	0.00337459	0.0791838	0.936893	1.21288	0.9384	0.99614
PGS001619	Volume of grey matter in Vermis VIIIb Cerebellum	HP:0001631	Atrial septal defect	67	-0.000126525	0.00339742	-0.0372413	0.970296	1.21268	0.9688	0.99614
PGS001627	Volume of grey matter in VIIIb Cerebellum (L)	HP:0001631	Atrial septal defect	67	0.000176022	0.00336874	0.0522516	0.958333	1.21273	0.9607	0.99614
PGS001637	Volume of thalamus (L)	HP:0001631	Atrial septal defect	67	-0.000267035	0.00340571	-0.0784082	0.93751	1.21288	0.941	0.99614
PGS001642	Volumetric scaling from T1 head image to standard space	HP:0001631	Atrial septal defect	67	0.000387214	0.00333149	0.116229	0.907481	1.21319	0.9093	0.99614
PGS001656	WA FA in tract posterior thalamic radiation (L)	HP:0001631	Atrial septal defect	67	-0.000387553	0.00332641	-0.116508	0.90726	1.21319	0.9081	0.99614
PGS001682	WA ICVF in tract superior longitudinal fasciculus (L)	HP:0001631	Atrial septal defect	67	-0.000450243	0.00342248	-0.131554	0.895348	1.21335	0.9028	0.99614
PGS001706	WA L1 in tract inferior fronto-occipital fasciculus (R)	HP:0001631	Atrial septal defect	67	-0.000106257	0.00334991	-0.0317193	0.974699	1.21266	0.9732	0.99614
PGS001717	WA L2 in tract cingulate gyrus part of cingulum (L)	HP:0001631	Atrial septal defect	67	-0.000292246	0.00336603	-0.0868222	0.93082	1.21294	0.9294	0.99614
PGS001732	WA L3 in tract cingulate gyrus part of cingulum (L)	HP:0001631	Atrial septal defect	67	0.000223191	0.00341536	0.0653491	0.947902	1.2128	0.9493	0.99614
PGS001757	WA MD in tract uncinate fasciculus (L)	HP:0001631	Atrial septal defect	67	0.000336433	0.00339795	0.0990106	0.921138	1.21303	0.9198	0.99614
PGS001788	Chronic obstructive pulmonary disease	HP:0001631	Atrial septal defect	67	-0.000248682	0.00339311	-0.0732901	0.941581	1.21285	0.9418	0.99614
PGS001801	FEV1/FVC ratio	HP:0001631	Atrial septal defect	67	-0.000224624	0.00346277	-0.0648684	0.948284	1.2128	0.9507	0.99614
PGS002063	Esophagitis, GERD and related diseases	HP:0001631	Atrial septal defect	67	-0.000345777	0.00337428	-0.102474	0.918389	1.21306	0.9209	0.99614
PGS002078	Genital prolapse	HP:0001631	Atrial septal defect	67	-0.000175231	0.00334751	-0.0523468	0.958257	1.21273	0.9579	0.99614
PGS002117	PP interval	HP:0001631	Atrial septal defect	67	-0.000168581	0.00338498	-0.0498027	0.960284	1.21272	0.957	0.99614
PGS002130	Testosterone (female only)	HP:0001631	Atrial septal defect	67	0.00021514	0.00341479	0.0630023	0.94977	1.21279	0.9488	0.99614
PGS002136	Recent feelings of foreboding	HP:0001631	Atrial septal defect	67	-0.00020816	0.00335805	-0.0619884	0.950577	1.21278	0.9555	0.99614
PGS002143	Hand grip strength (mean of both)	HP:0001631	Atrial septal defect	67	0.000211123	0.00337677	0.0625222	0.950152	1.21278	0.9467	0.99614
PGS002166	QRS duration	HP:0001631	Atrial septal defect	67	-0.000150435	0.00337562	-0.044565	0.964458	1.2127	0.9596	0.99614
PGS002185	Microalbumin in urine	HP:0001631	Atrial septal defect	67	-0.000315574	0.00344073	-0.0917173	0.92693	1.21297	0.9256	0.99614
PGS002204	Hair/balding pattern	HP:0001631	Atrial septal defect	67	0.000139484	0.00332296	0.0419758	0.966522	1.21269	0.9669	0.99614
PGS002208	Monocyte percentage	HP:0001631	Atrial septal defect	67	-0.000342374	0.00339561	-0.100829	0.919695	1.21305	0.92	0.99614
PGS002216	Phosphate	HP:0001631	Atrial septal defect	67	-0.000236532	0.00339682	-0.0696334	0.944491	1.21282	0.9414	0.99614
PGS002225	Snoring	HP:0001631	Atrial septal defect	67	0.000332324	0.00334438	0.0993679	0.920855	1.21304	0.9219	0.99614
PGS002295	Insulin growth-like factor-1 level	HP:0001631	Atrial septal defect	67	0.000298893	0.00339477	0.0880449	0.929848	1.21295	0.9302	0.99614
PGS002303	Diffuse large B-cell lymphoma	HP:0001631	Atrial septal defect	67	0.000212897	0.00334246	0.0636946	0.949219	1.21279	0.9468	0.99614
PGS002305	Chronic lymphoid leukemia	HP:0001631	Atrial septal defect	67	0.000382254	0.00333577	0.114593	0.908778	1.21317	0.9111	0.99614
PGS002315	Bone Mineral Density	HP:0001631	Atrial septal defect	67	0.000111039	0.00344419	0.0322394	0.974284	1.21266	0.974	0.99614
PGS002318	Chronotype (morning person)	HP:0001631	Atrial septal defect	67	-0.000253475	0.00334426	-0.075794	0.939589	1.21286	0.9396	0.99614
PGS002325	Eosinophil count	HP:0001631	Atrial septal defect	67	0.000138812	0.00339562	0.0408798	0.967395	1.21269	0.9666	0.99614
PGS002331	HbA1c	HP:0001631	Atrial septal defect	67	-0.000222882	0.00332408	-0.0670505	0.946547	1.21281	0.9492	0.99614
PGS002730	LDL lowering in response to statin	HP:0001631	Atrial septal defect	67	0.00028352	0.00337214	0.0840771	0.933002	1.21292	0.9316	0.99614
PGS002782	nonHDL Cholesterol	HP:0001631	Atrial septal defect	67	0.000328331	0.00332386	0.09878	0.921321	1.21303	0.9207	0.99614
PGS002786	Bipolar disorder	HP:0001631	Atrial septal defect	67	0.000205822	0.0034827	0.0590983	0.952879	1.21277	0.9519	0.99614
PGS002937	Glucose	HP:0001631	Atrial septal defect	67	0.00012224	0.00342094	0.0357329	0.971498	1.21267	0.966	0.99614
PGS003387	Esophageal adenocarcinoma or Barrett‚Äôs esophagus	HP:0001631	Atrial septal defect	67	-0.000167942	0.00336113	-0.0499658	0.960154	1.21272	0.962	0.99614
PGS001444	Mean FA in superior fronto-occipital fasciculus on FA skeleton (R)	HP:0003006	Neuroblastoma	10	3.43461e-05	0.00131477	0.0261232	0.979161	0.127707	0.9797	0.996144
PGS000280	Renin (REN) serum levels	HP:0012452	Restless legs	12	-0.000211295	0.00145433	-0.145286	0.884497	0.11981	0.8845	0.996144
PGS001081	JC VP1 antigen for Human Polyomavirus JCV	HP:0012452	Restless legs	12	-0.000217923	0.00145369	-0.14991	0.880848	0.119868	0.8843	0.996144
PGS001403	Heel bone mineral density (BMD) (L)	HP:0012452	Restless legs	12	0.000208054	0.00147998	0.140579	0.888214	0.119753	0.8845	0.996144
PGS002323	Eczema	HP:0012452	Restless legs	12	-0.000208828	0.00148239	-0.140873	0.887983	0.119757	0.8843	0.996144
PGS000930	Blood clot (diagnosed by doctor)	HP:0002751	Kyphoscoliosis	11	1.22607e-06	0.00138224	0.000887023	0.999292	0.756577	0.9996	0.99615
PGS000008	ER-positive Breast Cancer	HP:0000960	Sacral dimple	23	-0.00288058	0.00199452	-1.44425	0.148802	0.137673	0.1508	0.996152
PGS000009	ER-negative Breast Cancer	HP:0000960	Sacral dimple	23	-0.0022326	0.00202875	-1.10048	0.271236	0.100592	0.2601	0.996152
PGS000013	Coronary artery disease	HP:0000960	Sacral dimple	23	0.000820308	0.00201016	0.40808	0.683252	0.0562801	0.6871	0.996152
PGS000016	Atrial fibrillation	HP:0000960	Sacral dimple	23	0.00321215	0.00208339	1.54179	0.123258	0.150013	0.1237	0.996152
PGS000017	Inflammatory bowel disease	HP:0000960	Sacral dimple	23	-0.00208154	0.00201467	-1.03319	0.30162	0.0945034	0.3106	0.996152
PGS000027	Body Mass Index	HP:0000960	Sacral dimple	23	0.000644336	0.00197634	0.326025	0.744434	0.0537235	0.7461	0.996152
PGS000042	Coeliac disease	HP:0000960	Sacral dimple	23	0.00112408	0.00200525	0.560567	0.575146	0.0625486	0.5703	0.996152
PGS000069	Serous epithelial ovarian cancer	HP:0000960	Sacral dimple	23	-0.00133623	0.00200303	-0.667102	0.504772	0.0680985	0.5075	0.996152
PGS000076	Kidney cancer	HP:0000960	Sacral dimple	23	-0.00158273	0.00205129	-0.771578	0.440442	0.0744758	0.4458	0.996152
PGS000080	Non-Hodgkin's lymphoma	HP:0000960	Sacral dimple	23	-0.00387874	0.00202225	-1.91803	0.0552274	0.205126	0.0509	0.996152
PGS000081	Oral cavity and pharyngeal cancers	HP:0000960	Sacral dimple	23	-0.00301156	0.00204881	-1.46991	0.14172	0.140841	0.1386	0.996152
PGS000082	Ovarian cancer	HP:0000960	Sacral dimple	23	-0.0013184	0.00198969	-0.662614	0.507642	0.0678453	0.5117	0.996152
PGS000083	Pancreatic cancer	HP:0000960	Sacral dimple	23	0.000628167	0.00201499	0.311747	0.75526	0.053337	0.7526	0.996152
PGS000088	Basophil count	HP:0000960	Sacral dimple	23	-0.000572723	0.001994	-0.287223	0.773966	0.0527136	0.7784	0.996152
PGS000089	Basophil percentage of white cells	HP:0000960	Sacral dimple	23	0.00262728	0.00198882	1.32102	0.186621	0.123232	0.1891	0.996152
PGS000091	Eosinophil percentage of white cells	HP:0000960	Sacral dimple	23	-0.00103934	0.00200703	-0.517848	0.604613	0.0605936	0.6049	0.996152
PGS000092	Hematocrit	HP:0000960	Sacral dimple	23	0.000173641	0.00201256	0.0862787	0.931252	0.0495279	0.931	0.996152
PGS000093	Hemoglobin concentration	HP:0000960	Sacral dimple	23	0.00113785	0.00200938	0.566269	0.571265	0.0628213	0.5796	0.996152
PGS000095	High light scatter reticulocyte percentage of red cells	HP:0000960	Sacral dimple	23	-0.000675257	0.00202319	-0.333759	0.738591	0.0539401	0.7424	0.996152
PGS000096	Immature fraction of reticulocytes	HP:0000960	Sacral dimple	23	0.000199548	0.00201042	0.0992568	0.920943	0.0496301	0.9191	0.996152
PGS000098	Lymphocyte percentage of white cells	HP:0000960	Sacral dimple	23	-0.00281946	0.00194359	-1.45065	0.147011	0.138458	0.1371	0.996152
PGS000100	Mean corpuscular hemoglobin concentration	HP:0000960	Sacral dimple	23	0.000327808	0.00200703	0.16333	0.870272	0.0503442	0.8681	0.996152
PGS000103	Monocyte percentage of white cells	HP:0000960	Sacral dimple	23	-0.00353059	0.00203398	-1.7358	0.0827294	0.176943	0.0802	0.996152
PGS000106	Neutrophil percentage of white cells	HP:0000960	Sacral dimple	23	0.00184913	0.00195627	0.945234	0.344636	0.087123	0.3442	0.996152
PGS000112	Reticulocyte fraction of red cells	HP:0000960	Sacral dimple	23	-0.00125957	0.00199736	-0.630614	0.528354	0.0660893	0.5207	0.996152
PGS000128	Hemoglobin A1c	HP:0000960	Sacral dimple	23	0.00102005	0.00199525	0.511239	0.609232	0.0603049	0.6055	0.996152
PGS000135	Schizophrenia	HP:0000960	Sacral dimple	23	0.00139972	0.00212594	0.658402	0.510344	0.0676092	0.5099	0.996152
PGS000138	Lifetime Major Depressive Disorder	HP:0000960	Sacral dimple	23	-0.00142399	0.00200358	-0.710722	0.477327	0.0706486	0.4798	0.996152
PGS000140	Broad Depression (seen a General Practitioner for nerves, anxiety, tension or depression)	HP:0000960	Sacral dimple	23	-0.00247426	0.00199452	-1.24053	0.214902	0.114492	0.2097	0.996152
PGS000145	Depression (ICD-10 defined)	HP:0000960	Sacral dimple	23	-0.00235438	0.00195994	-1.20125	0.229774	0.110426	0.2237	0.996152
PGS000161	Renal cancer	HP:0000960	Sacral dimple	23	-0.00095302	0.00204227	-0.466647	0.640796	0.0584543	0.6395	0.996152
PGS000194	Rheumatoid Arthritis (CCP-positive)	HP:0000960	Sacral dimple	23	-0.000659205	0.00200928	-0.328081	0.74288	0.0537806	0.7521	0.996152
PGS000195	Rheumatoid Arthritis (CCP-negative)	HP:0000960	Sacral dimple	23	-0.000659205	0.00200928	-0.328081	0.74288	0.0537806	0.7472	0.996152
PGS000197	Spondyloarthroparthy	HP:0000960	Sacral dimple	23	-0.000995857	0.00202866	-0.490894	0.623547	0.0594397	0.6114	0.996152
PGS000201	Problematic Alcohol Use	HP:0000960	Sacral dimple	23	0.00106378	0.00206984	0.513944	0.607339	0.0604226	0.6087	0.996152
PGS000205	Risk-taking tendency (4-domain principal component model)	HP:0000960	Sacral dimple	23	0.000964454	0.00200308	0.481487	0.630215	0.0590515	0.6303	0.996152
PGS000217	Adrenomedullin (ADM) serum levels	HP:0000960	Sacral dimple	23	-0.00169609	0.00200511	-0.845883	0.397704	0.0795746	0.3931	0.996152
PGS000218	Agouti-related protein (AGRP) serum levels	HP:0000960	Sacral dimple	23	0.0014638	0.00199822	0.732553	0.463904	0.0719855	0.4626	0.996152
PGS000219	Ovarian cancer-related tumor marker CA 125 (CA-125) serum levels	HP:0000960	Sacral dimple	23	-0.000983845	0.00201166	-0.489071	0.624837	0.0593639	0.6183	0.996152
PGS000220	C-C motif chemokine 20 (CCL20) serum levels	HP:0000960	Sacral dimple	23	-0.00271055	0.00205865	-1.31666	0.188079	0.122745	0.187	0.996152
PGS000221	C-C motif chemokine 3 (CCL3) serum levels	HP:0000960	Sacral dimple	23	-0.000212958	0.00204598	-0.104086	0.91711	0.0496717	0.9202	0.996152
PGS000222	C-C motif chemokine 4 (CCL4) serum levels	HP:0000960	Sacral dimple	23	0.000545424	0.00201183	0.271109	0.786331	0.0523317	0.7783	0.996152
PGS000223	Tumor necrosis factor receptor superfamily member 5 (CD40) serum levels	HP:0000960	Sacral dimple	23	-0.00248169	0.00202102	-1.22794	0.219591	0.113175	0.2301	0.996152
PGS000225	Macrophage colony-stimulating factor 1 (CSF-1) serum levels	HP:0000960	Sacral dimple	23	-0.000857361	0.00202489	-0.423411	0.672034	0.0568212	0.6714	0.996152
PGS000227	Cathepsin D (CTSD) serum levels	HP:0000960	Sacral dimple	23	0.00281128	0.00202239	1.39008	0.164634	0.131167	0.1647	0.996152
PGS000228	Cathepsin L1 (CTSL1) serum levels	HP:0000960	Sacral dimple	23	0.000244905	0.00201168	0.121742	0.903114	0.049841	0.9082	0.996152
PGS000229	Fractalkine (CX3CL1) serum levels	HP:0000960	Sacral dimple	23	0.00102164	0.00200572	0.509364	0.610545	0.0602237	0.6112	0.996152
PGS000230	C-X-C motif chemokine 1 (CXCL1) serum levels	HP:0000960	Sacral dimple	23	-0.00210829	0.00203311	-1.03698	0.299853	0.0948357	0.2987	0.996152
PGS000231	C-X-C motif chemokine 16 (CXCL16) serum levels	HP:0000960	Sacral dimple	23	-0.00240906	0.0020109	-1.198	0.231036	0.110096	0.2275	0.996152
PGS000232	C-X-C motif chemokine 6 (CXCL6) serum levels	HP:0000960	Sacral dimple	23	-0.00314939	0.00201905	-1.55983	0.118933	0.152384	0.1144	0.996152
PGS000233	Dickkopf-related protein 1 (Dkk-1) serum levels	HP:0000960	Sacral dimple	23	-0.00310713	0.00205406	-1.51267	0.130496	0.146245	0.1281	0.996152
PGS000234	Eosinophil cationic protein (ECP) serum levels	HP:0000960	Sacral dimple	23	-0.00269425	0.0020318	-1.32605	0.184953	0.123796	0.1836	0.996152
PGS000236	Endothelial cell-specific molecule 1 (ESM-1) serum levels	HP:0000960	Sacral dimple	23	-0.00144342	0.00205062	-0.703893	0.481569	0.0702387	0.4829	0.996152
PGS000238	Tumor necrosis factor receptor superfamily member 6 (FAS) serum levels	HP:0000960	Sacral dimple	23	0.000155817	0.00200401	0.0777529	0.938031	0.0494685	0.9373	0.996152
PGS000239	Fibroblast growth factor 23 (FGF-23) serum levels	HP:0000960	Sacral dimple	23	-0.0016711	0.00203036	-0.823057	0.410558	0.0779585	0.4165	0.996152
PGS000240	Follistatin (FS) serum levels	HP:0000960	Sacral dimple	23	0.00111783	0.00194919	0.573484	0.566372	0.0631702	0.5631	0.996152
PGS000241	Galanin peptides (GAL) serum levels	HP:0000960	Sacral dimple	23	0.000406447	0.00199784	0.203444	0.838806	0.0509687	0.8386	0.996152
PGS000242	Galectin-3 (Gal-3) serum levels	HP:0000960	Sacral dimple	23	-0.00335918	0.00198964	-1.68833	0.0914794	0.170061	0.0929	0.996152
PGS000243	Growth/differentiation factor 15 (GDF-15) serum levels	HP:0000960	Sacral dimple	23	-0.000964421	0.00203067	-0.474927	0.634883	0.0587852	0.6373	0.996152
PGS000244	Growth hormone (GH) serum levels	HP:0000960	Sacral dimple	23	0.00247701	0.00204882	1.20899	0.226786	0.111217	0.2212	0.996152
PGS000246	Hepatocyte growth factor (HGF) serum levels	HP:0000960	Sacral dimple	23	-0.00361992	0.00201188	-1.79928	0.0721024	0.186442	0.0759	0.996152
PGS000249	Interleukin-18 (IL-18) serum levels	HP:0000960	Sacral dimple	23	-0.00291706	0.00203992	-1.42999	0.152853	0.135936	0.1586	0.996152
PGS000250	Interleukin-1 receptor antagonist protein (IL-1ra) serum levels	HP:0000960	Sacral dimple	23	-0.0038769	0.00204564	-1.8952	0.0581877	0.201442	0.056	0.996152
PGS000251	Interleukin-27 (IL-27) serum levels	HP:0000960	Sacral dimple	23	0.000266083	0.00203195	0.130949	0.895826	0.0499397	0.8991	0.996152
PGS000252	Interleukin-6 (IL-6) serum levels	HP:0000960	Sacral dimple	23	0.00261966	0.0019978	1.31127	0.189893	0.122144	0.1892	0.996152
PGS000253	Interleukin-6 receptor subunit alpha (IL-6RA) serum levels	HP:0000960	Sacral dimple	23	-0.000431424	0.00202475	-0.213076	0.831286	0.051139	0.8285	0.996152
PGS000254	Interleukin-8 (IL-8) serum levels	HP:0000960	Sacral dimple	23	-0.00131488	0.00202522	-0.649251	0.516239	0.0671014	0.5228	0.996152
PGS000255	Pro-interleukin-16 (IL16) serum levels	HP:0000960	Sacral dimple	23	-0.000600293	0.00203975	-0.294297	0.768556	0.0528882	0.7732	0.996152
PGS000256	Melusin (ITGB1BP2) serum levels	HP:0000960	Sacral dimple	23	0.00174317	0.00203456	0.856778	0.391654	0.0803615	0.397	0.996152
PGS000257	Kidney injury molecule 1 (KIM-1) serum levels	HP:0000960	Sacral dimple	23	-0.00162651	0.00200981	-0.809287	0.418431	0.077005	0.4211	0.996152
PGS000260	Lectin-like oxidized LDL receptor 1 (LOX-1) serum levels	HP:0000960	Sacral dimple	23	-0.00384356	0.00198434	-1.93694	0.0528711	0.208211	0.05	0.996152
PGS000262	Myoglobin (MB) serum levels	HP:0000960	Sacral dimple	23	-0.000858666	0.00200594	-0.428061	0.668646	0.0569892	0.671	0.996152
PGS000263	Monocyte chemotactic protein 1 (MCP-1) serum levels	HP:0000960	Sacral dimple	23	-0.00169074	0.00200311	-0.844057	0.398723	0.0794437	0.4049	0.996152
PGS000264	Matrix metalloproteinase-1 (MMP-1) serum levels	HP:0000960	Sacral dimple	23	0.00184183	0.00202709	0.908611	0.363648	0.0842432	0.3748	0.996152
PGS000265	Matrix metalloproteinase-10 (MMP-10) serum levels	HP:0000960	Sacral dimple	23	-0.000775073	0.00200089	-0.387364	0.698521	0.0555808	0.7001	0.996152
PGS000266	Matrix metalloproteinase-12 (MMP-12) serum levels	HP:0000960	Sacral dimple	23	0.000251799	0.00200867	0.125356	0.900253	0.0498789	0.8933	0.996152
PGS000268	Matrix metalloproteinase-7 (MMP-7) serum levels	HP:0000960	Sacral dimple	23	-0.00202466	0.00203075	-0.996999	0.318867	0.0913872	0.3194	0.996152
PGS000270	N-terminal prohormone brain natriuretic peptide (NT-pro_BNP) serum levels	HP:0000960	Sacral dimple	23	0.00128899	0.00206043	0.625591	0.531643	0.0658216	0.5286	0.996152
PGS000271	Osteoprotegerin (OPG) serum levels	HP:0000960	Sacral dimple	23	-0.000920699	0.00201771	-0.456309	0.64821	0.0580494	0.6575	0.996152
PGS000272	Pappalysin-1 (PAPPA) serum levels	HP:0000960	Sacral dimple	23	-0.00180635	0.00204435	-0.88358	0.377013	0.0823402	0.3769	0.996152
PGS000273	Proteinase-activated receptor 1 (PAR-1) serum levels	HP:0000960	Sacral dimple	23	0.00108363	0.00200332	0.540919	0.588615	0.0616302	0.5841	0.996152
PGS000274	Platelet-derived growth factor subunit B (PDGF_subunit_B) serum levels	HP:0000960	Sacral dimple	23	-0.00367022	0.00200903	-1.82686	0.0678465	0.190677	0.0642	0.996152
PGS000275	Platelet endothelial cell adhesion molecule (PECAM-1) serum levels	HP:0000960	Sacral dimple	23	-0.00164129	0.00200831	-0.817249	0.413869	0.0775543	0.4085	0.996152
PGS000276	Placenta growth factor (PlGF) serum levels	HP:0000960	Sacral dimple	23	-0.00260426	0.00204154	-1.27563	0.20221	0.118237	0.2082	0.996152
PGS000277	P-selectin glycoprotein ligand 1 (PSGL-1) serum levels	HP:0000960	Sacral dimple	23	-0.00257131	0.00200107	-1.28497	0.19893	0.119249	0.1988	0.996152
PGS000278	Pentraxin-related protein PTX3 (PTX3) serum levels	HP:0000960	Sacral dimple	23	-0.00128641	0.00200958	-0.640141	0.522143	0.066603	0.5175	0.996152
PGS000279	Receptor for advanced glycosylation end products (RAGE) serum levels	HP:0000960	Sacral dimple	23	0.000584494	0.00204192	0.286247	0.774714	0.0526898	0.7688	0.996152
PGS000280	Renin (REN) serum levels	HP:0000960	Sacral dimple	23	0.00194422	0.00200905	0.967728	0.333279	0.0889481	0.3425	0.996152
PGS000282	Stem cell factor (SCF) serum levels	HP:0000960	Sacral dimple	23	-0.000632066	0.00202694	-0.311833	0.755195	0.0533393	0.7476	0.996152
PGS000283	Spondin-1 (SPON1) serum levels	HP:0000960	Sacral dimple	23	-0.00119793	0.00202262	-0.592267	0.553728	0.0640994	0.5491	0.996152
PGS000284	ST2 protein (ST2) serum levels	HP:0000960	Sacral dimple	23	0.000672822	0.00202258	0.332656	0.739423	0.0539089	0.7472	0.996152
PGS000285	Tissue factor (TF) serum levels	HP:0000960	Sacral dimple	23	-0.00142183	0.00201295	-0.706343	0.480045	0.0703853	0.485	0.996152
PGS000286	Thrombomodulin (TM) serum levels	HP:0000960	Sacral dimple	23	-0.000704551	0.00200868	-0.350754	0.725804	0.0544338	0.7269	0.996152
PGS000287	Tumor necrosis factor receptor 1 (TNF-R1) serum levels	HP:0000960	Sacral dimple	23	-0.000926428	0.00202471	-0.457561	0.64731	0.058098	0.6433	0.996152
PGS000288	Tumor necrosis factor receptor 2 (TNF-R2) serum levels	HP:0000960	Sacral dimple	23	0.000283396	0.00202034	0.140271	0.888458	0.0500471	0.8854	0.996152
PGS000289	Tumor necrosis factor ligand superfamily member 14 (TNFSF14) serum levels	HP:0000960	Sacral dimple	23	-0.00403645	0.00196248	-2.05681	0.039814	0.228463	0.0413	0.996152
PGS000290	TNF-related apoptosis-inducing ligand (TRAIL) serum levels	HP:0000960	Sacral dimple	23	0.000395	0.00202071	0.195476	0.845037	0.0508338	0.8466	0.996152
PGS000291	TNF-related apoptosis-inducing ligand receptor 2 (TRAIL-R2) serum levels	HP:0000960	Sacral dimple	23	-0.000215896	0.00197505	-0.109312	0.912964	0.0497191	0.9167	0.996152
PGS000292	TNF-related activation-induced cytokine (TRANCE) serum levels	HP:0000960	Sacral dimple	23	0.000377802	0.00202604	0.186473	0.85209	0.0506878	0.8596	0.996152
PGS000294	Vascular endothelial growth factor A (VEGF-A) serum levels	HP:0000960	Sacral dimple	23	-0.00303275	0.00204185	-1.4853	0.137598	0.142768	0.1407	0.996152
PGS000295	Vascular endothelial growth factor D (VEGF-D) serum levels	HP:0000960	Sacral dimple	23	-0.000605417	0.00200332	-0.302208	0.76252	0.0530884	0.7679	0.996152
PGS000315	Immunoglobulin E (IgE)	HP:0000960	Sacral dimple	23	0.000880046	0.00204436	0.430476	0.666889	0.0570772	0.6654	0.996152
PGS000324	Enthesitis-related Juvenile Idiophatic Arthritis	HP:0000960	Sacral dimple	23	-0.00174341	0.00206025	-0.846209	0.397522	0.079598	0.3833	0.996152
PGS000325	Oligoarthritis Juvenile Idiophatic Arthritis	HP:0000960	Sacral dimple	23	0.00344818	0.00200566	1.71922	0.0857044	0.174518	0.0703	0.996152
PGS000326	Rheumatoid-factor-negative Polyarthritis (Juvenile Idiophatic Arthritis)	HP:0000960	Sacral dimple	23	0.00314896	0.00201827	1.56022	0.118841	0.152435	0.0882	0.996152
PGS000351	Invasive epithelial ovarian cancer	HP:0000960	Sacral dimple	23	-0.00115486	0.00200322	-0.576503	0.56433	0.0633175	0.5675	0.996152
PGS000352	High grade serous ovarian cancer	HP:0000960	Sacral dimple	23	-0.000827638	0.00199982	-0.413856	0.679017	0.0564816	0.6826	0.996152
PGS000358	Cancer of mouth	HP:0000960	Sacral dimple	23	0.000974851	0.00202532	0.481331	0.630326	0.0590451	0.6218	0.996152
PGS000359	Cancer of tongue	HP:0000960	Sacral dimple	23	0.00166633	0.0020234	0.82353	0.410289	0.0779916	0.4149	0.996152
PGS000361	Cancer of larynx	HP:0000960	Sacral dimple	23	-0.00170843	0.00203174	-0.840868	0.400507	0.0792158	0.4018	0.996152
PGS000366	Cancer of esophagus	HP:0000960	Sacral dimple	23	-0.00281658	0.00202038	-1.39408	0.163423	0.131639	0.1665	0.996152
PGS000373	Colorectal cancer	HP:0000960	Sacral dimple	23	-0.00248118	0.00198248	-1.25155	0.210856	0.115657	0.2172	0.996152
PGS000377	Colon cancer	HP:0000960	Sacral dimple	23	-0.00141148	0.00200991	-0.702259	0.482587	0.0701412	0.4814	0.996152
PGS000384	Malignant neoplasm of rectum, rectosigmoid junction, and anus	HP:0000960	Sacral dimple	23	-0.000925992	0.00202035	-0.458332	0.646756	0.058128	0.6479	0.996152
PGS000387	Cancer within the respiratory system	HP:0000960	Sacral dimple	23	-0.000745206	0.00199018	-0.374442	0.708109	0.055163	0.7126	0.996152
PGS000395	Cancer of bronchus; lung	HP:0000960	Sacral dimple	23	-0.000793501	0.00197761	-0.401243	0.688278	0.0560453	0.6959	0.996152
PGS000405	Skin cancer	HP:0000960	Sacral dimple	23	-0.000802373	0.00204449	-0.392457	0.694756	0.0557493	0.6899	0.996152
PGS000430	Melanomas of skin (diagnosis or history)	HP:0000960	Sacral dimple	23	-0.000200013	0.00199434	-0.10029	0.920122	0.0496388	0.9179	0.996152
PGS000442	Other non-epithelial cancer of skin	HP:0000960	Sacral dimple	23	-0.000350507	0.00205346	-0.170691	0.864481	0.0504486	0.8643	0.996152
PGS000446	Basal cell carcinoma	HP:0000960	Sacral dimple	23	0.00204829	0.00203824	1.00493	0.315033	0.0920606	0.3219	0.996152
PGS000460	Squamous cell carcinoma	HP:0000960	Sacral dimple	23	-0.00122474	0.0020201	-0.606279	0.544387	0.0648121	0.542	0.996152
PGS000469	Carcinoma in situ of skin	HP:0000960	Sacral dimple	23	-0.00360413	0.00205416	-1.75455	0.0794653	0.179714	0.0836	0.996152
PGS000543	Cancer of other female genital organs	HP:0000960	Sacral dimple	23	-0.000558502	0.00208327	-0.268089	0.788654	0.0522626	0.794	0.996152
PGS000546	Malignant neoplasm of ovary	HP:0000960	Sacral dimple	23	0.000427607	0.00202762	0.210891	0.832991	0.0510997	0.8386	0.996152
PGS000594	Cancer of other male genital organs	HP:0000960	Sacral dimple	23	0.000215991	0.00203025	0.106386	0.915285	0.0496923	0.9207	0.996152
PGS000597	Malignant neoplasm of testis	HP:0000960	Sacral dimple	23	-0.000474808	0.00199853	-0.237579	0.812228	0.0516077	0.8088	0.996152
PGS000605	Malignant neoplasm of kidney, except pelvis	HP:0000960	Sacral dimple	23	-0.00145961	0.00201635	-0.723884	0.469208	0.0714498	0.4753	0.996152
PGS000614	Cancer of bladder	HP:0000960	Sacral dimple	23	0.000682761	0.0020027	0.340919	0.733195	0.0541451	0.7366	0.996152
PGS000617	Cancer of eye	HP:0000960	Sacral dimple	23	-0.00040124	0.00199249	-0.201376	0.840422	0.0509332	0.8397	0.996152
PGS000618	Cancer of brain and nervous system	HP:0000960	Sacral dimple	23	-0.000486486	0.00197674	-0.246105	0.805622	0.0517828	0.8078	0.996152
PGS000620	Cancer of brain	HP:0000960	Sacral dimple	23	-0.000730229	0.00199314	-0.36637	0.714121	0.0549092	0.7078	0.996152
PGS000634	Thyroid cancer	HP:0000960	Sacral dimple	23	0.000287086	0.00204337	0.140496	0.88828	0.0500497	0.8925	0.996152
PGS000640	Hodgkin's disease	HP:0000960	Sacral dimple	23	-0.00100264	0.00203037	-0.493822	0.621478	0.0595621	0.6241	0.996152
PGS000644	Nodular lymphoma	HP:0000960	Sacral dimple	23	-0.00260039	0.00200237	-1.29866	0.194189	0.120749	0.1946	0.996152
PGS000645	Lymphoid leukemia	HP:0000960	Sacral dimple	23	-0.00189304	0.0020112	-0.941247	0.346674	0.0868039	0.3478	0.996152
PGS000652	Multiple myeloma	HP:0000960	Sacral dimple	23	0.00357907	0.0019967	1.79249	0.0731817	0.185411	0.0777	0.996152
PGS000655	Non-alcoholic fatty liver disease	HP:0000960	Sacral dimple	23	0.00128191	0.00199732	0.641817	0.521055	0.0666942	0.518	0.996152
PGS000656	Non-alcoholic fatty liver disease activity score	HP:0000960	Sacral dimple	23	0.00145784	0.00198887	0.733002	0.46363	0.0720134	0.4675	0.996152
PGS000666	Body surface area-indexed left ventricular end-systolic volume	HP:0000960	Sacral dimple	23	0.000393415	0.00200293	0.196419	0.844299	0.0508495	0.8458	0.996152
PGS000674	AST to ALT ratio	HP:0000960	Sacral dimple	23	-0.000171726	0.00198154	-0.086663	0.930947	0.0495307	0.9297	0.996152
PGS000677	Cholesterol [mmol/L] (statin adjusted)	HP:0000960	Sacral dimple	23	-0.000855357	0.00201203	-0.42512	0.670788	0.0568827	0.6703	0.996152
PGS000679	Creatinine in urine [umol/L]	HP:0000960	Sacral dimple	23	0.00205039	0.00200095	1.02471	0.305605	0.0937631	0.3047	0.996152
PGS000681	Direct bilirubin [umol/L]	HP:0000960	Sacral dimple	23	-0.00224041	0.00202409	-1.10688	0.26846	0.10119	0.2648	0.996152
PGS000682	eGFR [ml/min/1.73m2]	HP:0000960	Sacral dimple	23	-0.00144594	0.00202848	-0.712821	0.476027	0.0707754	0.4807	0.996152
PGS000691	Non-albumin protein [g/L]	HP:0000960	Sacral dimple	23	-0.000794813	0.00199314	-0.398775	0.690095	0.0559615	0.6844	0.996152
PGS000696	Testosterone [nmol/L]	HP:0000960	Sacral dimple	23	-0.000162717	0.00204069	-0.0797359	0.936454	0.0494817	0.9341	0.996152
PGS000703	Angina	HP:0000960	Sacral dimple	23	0.00149126	0.00200413	0.744097	0.456892	0.0727087	0.4573	0.996152
PGS000704	Alcoholic cirrhosis	HP:0000960	Sacral dimple	23	0.0014173	0.00200861	0.705615	0.480497	0.0703417	0.4836	0.996152
PGS000705	Gallstones	HP:0000960	Sacral dimple	23	-0.00330133	0.00203132	-1.62521	0.10425	0.161204	0.1056	0.996152
PGS000707	Cholecystitis	HP:0000960	Sacral dimple	23	-0.00284562	0.00200681	-1.41799	0.156326	0.134488	0.1609	0.996152
PGS000708	Kidney failure	HP:0000960	Sacral dimple	23	0.000237959	0.0020069	0.118571	0.905626	0.0498086	0.9057	0.996152
PGS000712	T2D (cases vs HbA1c filtered controls)	HP:0000960	Sacral dimple	23	0.00113751	0.00199776	0.569393	0.569144	0.0629718	0.5767	0.996152
PGS000713	T2D	HP:0000960	Sacral dimple	23	0.00128869	0.00200152	0.643855	0.519732	0.0668053	0.5185	0.996152
PGS000716	Early life body size	HP:0000960	Sacral dimple	23	-0.000466392	0.001953	-0.238808	0.811275	0.0516326	0.8095	0.996152
PGS000717	Adult life body size	HP:0000960	Sacral dimple	23	0.00128287	0.00201017	0.638192	0.52341	0.0664973	0.5239	0.996152
PGS000718	Beta-blocker survival benefit	HP:0000960	Sacral dimple	23	0.00207473	0.00203263	1.02071	0.307496	0.0934163	0.3126	0.996152
PGS000726	Cirrhosis	HP:0000960	Sacral dimple	23	0.000752362	0.00200633	0.374994	0.707698	0.0551805	0.7136	0.996152
PGS000728	Chronic kidney disease	HP:0000960	Sacral dimple	23	0.000889129	0.00208934	0.425556	0.67047	0.0568984	0.6695	0.996152
PGS000738	Vitiligo	HP:0000960	Sacral dimple	23	-0.00196269	0.00205297	-0.956023	0.339158	0.087993	0.3359	0.996152
PGS000754	Systemic lupus erythrmatosus	HP:0000960	Sacral dimple	23	-0.00138722	0.00200202	-0.692911	0.488433	0.0695879	0.4839	0.996152
PGS000758	Adult standing height	HP:0000960	Sacral dimple	23	0.00319619	0.00202912	1.57516	0.115354	0.154418	0.114	0.996152
PGS000763	Hearing aid use	HP:0000960	Sacral dimple	23	-0.000984845	0.00199669	-0.49324	0.621889	0.0595377	0.6236	0.996152
PGS000766	Cutaneous melanoma	HP:0000960	Sacral dimple	23	-0.000297845	0.00201683	-0.14768	0.882608	0.0501376	0.8828	0.996152
PGS000819	Diabetic retinopathy	HP:0000960	Sacral dimple	23	0.00165505	0.00196717	0.841334	0.400246	0.079249	0.4108	0.996152
PGS000821	Thyroid medication use	HP:0000960	Sacral dimple	23	-0.000717824	0.00202605	-0.354298	0.723147	0.0545399	0.722	0.996152
PGS000822	Urinary albumin to creatinine ratio	HP:0000960	Sacral dimple	23	0.00213622	0.00205467	1.03969	0.29859	0.0950748	0.2989	0.996152
PGS000829	Body mass index (male)	HP:0000960	Sacral dimple	23	-0.00075188	0.00192457	-0.390674	0.696073	0.05569	0.6968	0.996152
PGS000834	Corrected insulin response (at 30mins during OGTT)	HP:0000960	Sacral dimple	23	0.0022864	0.00201075	1.13709	0.255616	0.104065	0.2517	0.996152
PGS000837	Insulin sensitivity index	HP:0000960	Sacral dimple	23	-0.00260527	0.00201866	-1.2906	0.196969	0.119864	0.1972	0.996152
PGS000839	Two hour glucose during OGTT	HP:0000960	Sacral dimple	23	-0.000290673	0.00199917	-0.145397	0.88441	0.0501092	0.8884	0.996152
PGS000843	WHR adjusted for BMI	HP:0000960	Sacral dimple	23	-0.00231424	0.00201729	-1.1472	0.251414	0.105045	0.2498	0.996152
PGS000844	Predicted visceral adipose tissue	HP:0000960	Sacral dimple	23	0.00175832	0.00198041	0.887857	0.374708	0.0826617	0.374	0.996152
PGS000861	Urine Albumin-to-Creatinine ratio	HP:0000960	Sacral dimple	23	0.00250181	0.00204108	1.22573	0.220422	0.112945	0.2206	0.996152
PGS000865	Hepatic fat content	HP:0000960	Sacral dimple	23	0.00215679	0.00200693	1.07467	0.282631	0.0982114	0.2828	0.996152
PGS000870	Cystic fibrosis related diabetes	HP:0000960	Sacral dimple	23	0.00391541	0.00201219	1.94585	0.0517915	0.209674	0.0518	0.996152
PGS000871	Insulin secretion	HP:0000960	Sacral dimple	23	-0.000518777	0.00202645	-0.256003	0.797971	0.0519937	0.7944	0.996152
PGS000877	Insulin resistance	HP:0000960	Sacral dimple	23	0.00023398	0.00199283	0.117411	0.906544	0.049797	0.9113	0.996152
PGS000879	Intraocular pressure	HP:0000960	Sacral dimple	23	-0.00109504	0.00200294	-0.546715	0.584626	0.0618977	0.5855	0.996152
PGS000882	25-hydroxyvitamin D	HP:0000960	Sacral dimple	23	0.000652304	0.00205161	0.317947	0.750553	0.0535027	0.7576	0.996152
PGS000903	Parkinson's disease	HP:0000960	Sacral dimple	23	-0.000503586	0.00200022	-0.251765	0.801245	0.0519024	0.8022	0.996152
PGS000905	PR interval	HP:0000960	Sacral dimple	23	0.000370554	0.00204782	0.180951	0.856422	0.0506017	0.8607	0.996152
PGS000906	Longevity	HP:0000960	Sacral dimple	23	0.000786905	0.00199653	0.394136	0.693516	0.0558054	0.6899	0.996152
PGS000907	Major depressive disorder	HP:0000960	Sacral dimple	23	-0.00156566	0.00199073	-0.786472	0.43167	0.0754604	0.431	0.996152
PGS000909	Headache	HP:0000960	Sacral dimple	23	-0.00212951	0.00199642	-1.06666	0.286233	0.097484	0.2728	0.996152
PGS000914	Abnormal electrocardiogram	HP:0000960	Sacral dimple	23	0.00216247	0.00203292	1.06372	0.287562	0.0972186	0.2933	0.996152
PGS000924	Disorders of porphyrin and bilirubin metabolism (time-to-event)	HP:0000960	Sacral dimple	23	-0.00298677	0.00203352	-1.46877	0.142029	0.140699	0.1405	0.996152
PGS000925	Unspecified acute lower respiratory infection (time-to-event)	HP:0000960	Sacral dimple	23	0.000890797	0.00200975	0.443237	0.657635	0.0575504	0.6538	0.996152
PGS000927	Other dermatitis (time-to-event)	HP:0000960	Sacral dimple	23	-0.000607835	0.00200649	-0.302935	0.761966	0.0531071	0.7599	0.996152
PGS000928	Other non-toxic goitre (time-to-event)	HP:0000960	Sacral dimple	23	0.000343226	0.00199349	0.172174	0.863316	0.0504702	0.8614	0.996152
PGS000929	All cause dementia (algorithmically-defined)	HP:0000960	Sacral dimple	23	0.00194587	0.00208525	0.933156	0.350834	0.0861607	0.3506	0.996152
PGS000930	Blood clot (diagnosed by doctor)	HP:0000960	Sacral dimple	23	0.00070399	0.00200065	0.35188	0.724959	0.0544674	0.7228	0.996152
PGS000931	Blood clot or deep vein thrombosis (diagnosed by doctor)	HP:0000960	Sacral dimple	23	0.00156832	0.00200448	0.782406	0.434054	0.0751898	0.4366	0.996152
PGS000932	Other intervertebral disk disorders (time-to-event)	HP:0000960	Sacral dimple	23	-0.00138288	0.0020429	-0.676922	0.498521	0.0686586	0.4979	0.996152
PGS000939	Hiatus hernia	HP:0000960	Sacral dimple	23	-0.000981439	0.00200555	-0.489361	0.624632	0.0593759	0.6217	0.996152
PGS000940	Intestinal malabsorption (time-to-event)	HP:0000960	Sacral dimple	23	0.000617544	0.00198383	0.311288	0.755609	0.0533249	0.7511	0.996152
PGS000943	Cholecystitis (time-to-event)	HP:0000960	Sacral dimple	23	-0.0024845	0.00201922	-1.23043	0.218659	0.113434	0.2243	0.996152
PGS000945	Dementia in alzheimer's disease (time-to-event)	HP:0000960	Sacral dimple	23	0.00237625	0.00208244	1.14109	0.253949	0.104451	0.2534	0.996152
PGS000946	Unspecified dementia (time-to-event)	HP:0000960	Sacral dimple	23	0.00196376	0.00207673	0.945602	0.344448	0.0871525	0.3484	0.996152
PGS000947	Mouth ulcers	HP:0000960	Sacral dimple	23	-0.00127131	0.0020327	-0.62543	0.531749	0.065813	0.5328	0.996152
PGS000950	Skin changes due to chronic exposure to nonionising radiation (time-to-event)	HP:0000960	Sacral dimple	23	0.000371474	0.00202429	0.183508	0.854415	0.0506413	0.8519	0.996152
PGS000953	Left heel broadband ultrasound attenuation	HP:0000960	Sacral dimple	23	0.000695477	0.00205901	0.337772	0.735565	0.0540545	0.7421	0.996152
PGS000954	Left heel quantitative ultrasound index (QUI), direct entry	HP:0000960	Sacral dimple	23	0.000593196	0.00204254	0.29042	0.77152	0.0527919	0.7698	0.996152
PGS000955	Right heel broadband ultrasound attenuation	HP:0000960	Sacral dimple	23	0.00205067	0.00206041	0.995272	0.319706	0.0912413	0.3167	0.996152
PGS000956	Right heel quantitative ultrasound index (QUI), direct entry	HP:0000960	Sacral dimple	23	0.000633119	0.00205134	0.308637	0.757625	0.0532551	0.7622	0.996152
PGS000957	Essential (primary hypertension) (time-to-event)	HP:0000960	Sacral dimple	23	0.00230588	0.0019697	1.17067	0.241848	0.107351	0.2391	0.996152
PGS000958	Essential hypertension	HP:0000960	Sacral dimple	23	0.00156871	0.00197328	0.794979	0.426705	0.0760311	0.4334	0.996152
PGS000959	Connective tissue disorder	HP:0000960	Sacral dimple	23	0.00152685	0.00203897	0.748831	0.454034	0.0730085	0.4524	0.996152
PGS000960	Other systemic involvement of connective tissue (time-to-event)	HP:0000960	Sacral dimple	23	0.000303169	0.00202296	0.149864	0.880885	0.0501652	0.8861	0.996152
PGS000962	Chronic ischaemic heart disease (time-to-event)	HP:0000960	Sacral dimple	23	0.00391922	0.00197803	1.98138	0.0476643	0.215578	0.0462	0.996152
PGS000963	Follicular cysts of skin and subcutaneous tissue (time-to-event)	HP:0000960	Sacral dimple	23	0.00115141	0.00204388	0.563344	0.573254	0.0626811	0.5802	0.996152
PGS000964	Slipped disc	HP:0000960	Sacral dimple	23	0.00174995	0.00199988	0.875026	0.381649	0.0817021	0.3761	0.996152
PGS000965	Hypothyroidism/myxoedema	HP:0000960	Sacral dimple	23	-0.00153386	0.00201833	-0.759964	0.447352	0.0737212	0.4458	0.996152
PGS000967	Coxarthrosis [arthrosis of hip] (time-to-event)	HP:0000960	Sacral dimple	23	0.0015452	0.00203279	0.760135	0.447249	0.0737323	0.4465	0.996152
PGS000972	Microalbumin [> 40 mg/L]	HP:0000960	Sacral dimple	23	0.00148294	0.00204313	0.725822	0.46802	0.0715689	0.47	0.996152
PGS000976	JCV seropositivity for Human Polyomavirus JCV	HP:0000960	Sacral dimple	23	-0.000303317	0.00200909	-0.150972	0.88001	0.0501794	0.8772	0.996152
PGS000977	MCV seropositivity for Merkel Cell Polyomavirus	HP:0000960	Sacral dimple	23	-0.00257094	0.00200616	-1.28152	0.200136	0.118875	0.2014	0.996152
PGS000984	Frequency of playing computer games	HP:0000960	Sacral dimple	23	-0.000931947	0.00202106	-0.461119	0.644756	0.0582367	0.6411	0.996152
PGS000988	High light scatter reticulocyte percentage	HP:0000960	Sacral dimple	23	0.000639929	0.00198254	0.322783	0.746888	0.0536342	0.7421	0.996152
PGS000990	Retinal detachments and breaks (time-to-event)	HP:0000960	Sacral dimple	23	0.000205874	0.0020012	0.102875	0.918071	0.0496611	0.9148	0.996152
PGS000994	Tea intake	HP:0000960	Sacral dimple	23	0.000301098	0.00205711	0.14637	0.883642	0.0501213	0.8833	0.996152
PGS000995	Dentures	HP:0000960	Sacral dimple	23	-0.000180069	0.00202571	-0.0888919	0.929175	0.0495473	0.9317	0.996152
PGS000996	Diverticular disease/diverticulitis	HP:0000960	Sacral dimple	23	0.00242646	0.00202219	1.19991	0.230293	0.11029	0.2258	0.996152
PGS000997	Diverticular disease of intestine (time-to-event)	HP:0000960	Sacral dimple	23	0.00160012	0.00206654	0.774301	0.43883	0.0746544	0.4355	0.996152
PGS000998	Comparative body height at age 10	HP:0000960	Sacral dimple	23	0.00177071	0.00201217	0.880003	0.378947	0.0820726	0.3819	0.996152
PGS000999	Comparative body size at age 10	HP:0000960	Sacral dimple	23	-0.000703171	0.00196179	-0.358433	0.720051	0.054665	0.7236	0.996152
PGS001001	Getting up in morning	HP:0000960	Sacral dimple	23	-0.00145044	0.0020549	-0.705843	0.480355	0.0703553	0.4868	0.996152
PGS001003	Number of medications taken	HP:0000960	Sacral dimple	23	-0.000971314	0.00199029	-0.488025	0.625577	0.0593205	0.6271	0.996152
PGS001004	Number of non-cancer illnesses	HP:0000960	Sacral dimple	23	-0.00291861	0.00200471	-1.45588	0.145558	0.139102	0.1439	0.996152
PGS001005	Number of self reported cancers	HP:0000960	Sacral dimple	23	-0.00341935	0.00205685	-1.66242	0.0965601	0.166385	0.0936	0.996152
PGS001006	Weight change compared with 1 year ago	HP:0000960	Sacral dimple	23	-0.000786347	0.00203142	-0.387093	0.698722	0.0555718	0.6953	0.996152
PGS001007	Age at first sexual intercourse	HP:0000960	Sacral dimple	23	-0.00179501	0.00201911	-0.889008	0.374089	0.0827484	0.3696	0.996152
PGS001009	PEF	HP:0000960	Sacral dimple	23	0.00236796	0.00203037	1.16627	0.243621	0.106915	0.2456	0.996152
PGS001010	PEF pred. ratio	HP:0000960	Sacral dimple	23	0.000890869	0.00204226	0.436217	0.662719	0.0572884	0.6642	0.996152
PGS001011	Viral warts (time-to-event)	HP:0000960	Sacral dimple	23	0.000873479	0.0020029	0.436107	0.662799	0.0572843	0.659	0.996152
PGS001012	Number of falls in the last year	HP:0000960	Sacral dimple	23	0.00327846	0.00202965	1.61529	0.106382	0.159841	0.1043	0.996152
PGS001013	Macular degeneration	HP:0000960	Sacral dimple	23	0.00134774	0.002016	0.668524	0.503865	0.0681791	0.5134	0.996152
PGS001014	Other disorders of pancreatic internal secretion (time-to-event)	HP:0000960	Sacral dimple	23	0.00291806	0.00200329	1.45663	0.14535	0.139195	0.1477	0.996152
PGS001015	Enlarged prostate	HP:0000960	Sacral dimple	23	0.000494089	0.00200969	0.245853	0.805817	0.0517775	0.8081	0.996152
PGS001017	Suffer from 'nerves'	HP:0000960	Sacral dimple	23	-0.00208518	0.00202233	-1.03108	0.30261	0.0943184	0.3098	0.996152
PGS001019	Attending social / leisure activities (regular attendance at a gym or sports club)	HP:0000960	Sacral dimple	23	-0.000782418	0.00202699	-0.385999	0.699532	0.055536	0.7104	0.996152
PGS001021	Feelings of worry or anxiety	HP:0000960	Sacral dimple	23	-0.00080351	0.00203121	-0.395582	0.692449	0.0558538	0.695	0.996152
PGS001025	Nonrheumatic aortic valve disorders (time-to-event)	HP:0000960	Sacral dimple	23	0.000257448	0.00201846	0.127547	0.898518	0.0499024	0.8962	0.996152
PGS001026	Forearm or wrist fracture	HP:0000960	Sacral dimple	23	0.00127979	0.0020481	0.624867	0.532119	0.0657831	0.5322	0.996152
PGS001027	Internal derangement of knee (time-to-event)	HP:0000960	Sacral dimple	23	0.00102751	0.00203253	0.505532	0.613232	0.0600587	0.6079	0.996152
PGS001028	Diabetic eye disease	HP:0000960	Sacral dimple	23	0.00159696	0.00203666	0.784109	0.433055	0.0753029	0.4304	0.996152
PGS001029	Other disorders of cornea (time-to-event)	HP:0000960	Sacral dimple	23	-0.000313062	0.0020356	-0.153793	0.877786	0.0502158	0.8865	0.996152
PGS001030	Pulmonary fibrosis	HP:0000960	Sacral dimple	23	-0.00147943	0.00195574	-0.756456	0.449451	0.0734955	0.4508	0.996152
PGS001031	Fibroblastic disorders (time-to-event)	HP:0000960	Sacral dimple	23	0.00148596	0.00201145	0.738752	0.460131	0.0723724	0.4633	0.996152
PGS001033	Other coagulation defects (time-to-event)	HP:0000960	Sacral dimple	23	-0.000489897	0.00202583	-0.241825	0.808937	0.0516941	0.8883	0.996152
PGS001036	Epstein Barr virus nuclear antigen 1 IgG seropositivity	HP:0000960	Sacral dimple	23	0.00222109	0.00201277	1.1035	0.269922	0.100874	0.2672	0.996152
PGS001038	Left heel bone mineral density (BMD) T-score, automated	HP:0000960	Sacral dimple	23	0.000593011	0.00204248	0.290339	0.771583	0.0527899	0.7772	0.996152
PGS001039	Right heel bone mineral density (BMD) T-score, automated	HP:0000960	Sacral dimple	23	0.000632302	0.00205132	0.308241	0.757926	0.0532448	0.7632	0.996152
PGS001040	Non melanoma skin cancer	HP:0000960	Sacral dimple	23	0.000475827	0.00204761	0.232382	0.816262	0.051504	0.8177	0.996152
PGS001042	Thyrotoxicosis [hyperthyroidism] (time-to-event)	HP:0000960	Sacral dimple	23	0.000592753	0.00201667	0.293927	0.76884	0.0528789	0.7769	0.996152
PGS001043	Hyperthyroidism, thyrotoxicosis	HP:0000960	Sacral dimple	23	0.000958631	0.00201943	0.474703	0.635043	0.0587762	0.6242	0.996152
PGS001044	Glucosamine intake	HP:0000960	Sacral dimple	23	-0.000361971	0.0020095	-0.18013	0.857066	0.0505891	0.8516	0.996152
PGS001048	NSTEMI (algorithmically-defined)	HP:0000960	Sacral dimple	23	0.00182821	0.00198855	0.919364	0.357999	0.0850769	0.3571	0.996152
PGS001049	Risk taking behaviour	HP:0000960	Sacral dimple	23	-0.00268245	0.00198758	-1.34961	0.177272	0.126467	0.1799	0.996152
PGS001050	Diaphragmatic hernia (time-to-event)	HP:0000960	Sacral dimple	23	-0.00147497	0.00202071	-0.729924	0.465509	0.0718223	0.4787	0.996152
PGS001074	Types of physical activity in last 4 weeks (other exercises)	HP:0000960	Sacral dimple	23	0.0013155	0.00201713	0.652163	0.51436	0.0672622	0.528	0.996152
PGS001075	Usual walking pace	HP:0000960	Sacral dimple	23	0.00192512	0.00200173	0.961729	0.336284	0.0884571	0.3345	0.996152
PGS001076	Eosinophill %	HP:0000960	Sacral dimple	23	0.000965707	0.00199084	0.485076	0.627667	0.0591987	0.6334	0.996152
PGS001078	Monocyte %	HP:0000960	Sacral dimple	23	-0.000688662	0.00201112	-0.342427	0.73206	0.0541889	0.7336	0.996152
PGS001080	Freq. of tiredness / lethargy in last 2 weeks	HP:0000960	Sacral dimple	23	-0.00356188	0.00198935	-1.79048	0.0735049	0.185106	0.074	0.996152
PGS001081	JC VP1 antigen for Human Polyomavirus JCV	HP:0000960	Sacral dimple	23	0.000763339	0.0020085	0.380054	0.703939	0.0553427	0.7056	0.996152
PGS001082	MC VP1 antigen for Merkel Cell Polyomavirus	HP:0000960	Sacral dimple	23	-0.000411382	0.00201304	-0.204359	0.838091	0.0509846	0.8376	0.996152
PGS001090	Often felt loved as a child	HP:0000960	Sacral dimple	23	0.00116103	0.00201203	0.577044	0.563965	0.063344	0.5612	0.996152
PGS001091	Loneliness	HP:0000960	Sacral dimple	23	0.00102509	0.00202789	0.505495	0.613258	0.0600571	0.6118	0.996152
PGS001099	Spherical power (left eye)	HP:0000960	Sacral dimple	23	-0.00371983	0.00198393	-1.87499	0.0609179	0.198217	0.0629	0.996152
PGS001100	Spherical power (right eye)	HP:0000960	Sacral dimple	23	-0.00227911	0.00200342	-1.13761	0.255398	0.104115	0.2655	0.996152
PGS001102	Body fat percentage (left arm)	HP:0000960	Sacral dimple	23	-0.000488776	0.00200243	-0.244092	0.807181	0.0517409	0.8043	0.996152
PGS001106	Percentage of right arm fat	HP:0000960	Sacral dimple	23	-0.000563883	0.00200381	-0.281405	0.778425	0.0525731	0.7767	0.996152
PGS001107	UACR [> 30 mg/g]	HP:0000960	Sacral dimple	23	0.00167418	0.00197496	0.8477	0.396691	0.0797052	0.3977	0.996152
PGS001108	Basal metabolic rate	HP:0000960	Sacral dimple	23	0.00279418	0.00199023	1.40395	0.160465	0.132809	0.164	0.996152
PGS001109	Vasomotor and allergic rhinitis (time-to-event)	HP:0000960	Sacral dimple	23	0.00123477	0.00201079	0.614071	0.539227	0.0652156	0.5391	0.996152
PGS001110	Reactive arthropathies (time-to-event)	HP:0000960	Sacral dimple	23	-0.000422047	0.00202421	-0.208499	0.834857	0.0510571	0.8375	0.996152
PGS001111	Male genital tract cancer	HP:0000960	Sacral dimple	23	0.000394252	0.00201706	0.195458	0.845051	0.0508335	0.8407	0.996152
PGS001114	Ibuprofen use self-reported	HP:0000960	Sacral dimple	23	-0.00246373	0.00202135	-1.21886	0.22302	0.112233	0.228	0.996152
PGS001115	Paracetamol use self-reported	HP:0000960	Sacral dimple	23	-0.00354861	0.00200907	-1.7663	0.0774751	0.181464	0.0806	0.996152
PGS001117	Started insulin within one year diagnosis of diabetes	HP:0000960	Sacral dimple	23	0.00172725	0.00199094	0.867552	0.385728	0.0811496	0.3825	0.996152
PGS001118	Taking other prescription medications	HP:0000960	Sacral dimple	23	0.000178047	0.00204804	0.0869357	0.93073	0.0495327	0.9305	0.996152
PGS001119	Left hand grip strength	HP:0000960	Sacral dimple	23	0.00368756	0.00200683	1.83751	0.0662601	0.192328	0.0638	0.996152
PGS001127	Never Smoker	HP:0000960	Sacral dimple	23	-0.000352472	0.00201651	-0.174793	0.861257	0.0505087	0.8598	0.996152
PGS001131	Zoster [herpes zoster] (time-to-event)	HP:0000960	Sacral dimple	23	-0.00151149	0.00204102	-0.740556	0.459036	0.0724857	0.4625	0.996152
PGS001132	Family history of chronic bronchitis/emphysema	HP:0000960	Sacral dimple	23	-0.00285252	0.00200503	-1.42268	0.154961	0.135053	0.1563	0.996152
PGS001135	Arthritis (nos)	HP:0000960	Sacral dimple	23	-0.00128509	0.00203507	-0.631474	0.527792	0.0661353	0.5373	0.996152
PGS001136	Hematologic disease, genetic	HP:0000960	Sacral dimple	23	-0.000550919	0.00196875	-0.279832	0.779631	0.0525357	0.7817	0.996152
PGS001137	Retinal detachment	HP:0000960	Sacral dimple	23	0.000625664	0.00199765	0.3132	0.754157	0.0533755	0.7493	0.996152
PGS001138	Rheumatoid factor [> 16 IU/mL]	HP:0000960	Sacral dimple	23	0.00371193	0.00200268	1.85348	0.0639378	0.194823	0.0608	0.996152
PGS001140	Seborrheic keratosis (time-to-event)	HP:0000960	Sacral dimple	23	0.00041996	0.00199509	0.210496	0.833298	0.0510926	0.8336	0.996152
PGS001141	Facial ageing (looking younger than you are)	HP:0000960	Sacral dimple	23	-0.000169823	0.0020037	-0.0847545	0.932464	0.0495168	0.9338	0.996152
PGS001142	Volume of grey matter in Intracalcarine Cortex (R)	HP:0000960	Sacral dimple	23	-0.000384144	0.00203337	-0.18892	0.850172	0.0507268	0.8467	0.996152
PGS001143	Volume of grey matter in Parietal Operculum Cortex (R)	HP:0000960	Sacral dimple	23	-0.00174626	0.00199718	-0.874363	0.382009	0.0816529	0.389	0.996152
PGS001144	Arm fat mass (L)	HP:0000960	Sacral dimple	23	0.000540409	0.00197993	0.272944	0.78492	0.052374	0.7845	0.996152
PGS001145	Arm fat mass (R)	HP:0000960	Sacral dimple	23	0.000325925	0.00197839	0.164742	0.869161	0.0503639	0.8688	0.996152
PGS001146	Arm fat-free mass (R)	HP:0000960	Sacral dimple	23	0.00351411	0.00199186	1.76423	0.0778219	0.181156	0.0773	0.996152
PGS001147	Leg fat mass (R)	HP:0000960	Sacral dimple	23	0.000578518	0.00198574	0.291336	0.77082	0.0528146	0.7734	0.996152
PGS001148	Trunk fat mass	HP:0000960	Sacral dimple	23	0.000324608	0.00200901	0.161576	0.871654	0.05032	0.8761	0.996152
PGS001153	Folic acid or folate (Vitamin B9)	HP:0000960	Sacral dimple	23	0.000234599	0.00200951	0.116744	0.907072	0.0497904	0.9042	0.996152
PGS001154	Impedance (left arm)	HP:0000960	Sacral dimple	23	-0.000730889	0.00200218	-0.365047	0.715109	0.0548681	0.7122	0.996152
PGS001156	Impedance (right arm)	HP:0000960	Sacral dimple	23	-0.000554305	0.00198764	-0.278876	0.780364	0.052513	0.7848	0.996152
PGS001158	Left leg mass (predicted)	HP:0000960	Sacral dimple	23	0.00233364	0.00198035	1.1784	0.238757	0.108121	0.2398	0.996152
PGS001159	Right leg mass (predicted)	HP:0000960	Sacral dimple	23	0.00295334	0.00197927	1.49214	0.135796	0.143631	0.128	0.996152
PGS001160	Trunk mass (predicted)	HP:0000960	Sacral dimple	23	0.00315755	0.00200736	1.57299	0.115855	0.154129	0.1148	0.996152
PGS001161	Whole body impedance	HP:0000960	Sacral dimple	23	-0.000595933	0.00200296	-0.297526	0.766091	0.0529693	0.7692	0.996152
PGS001164	Testicular cancer	HP:0000960	Sacral dimple	23	-0.00160775	0.00201442	-0.79812	0.424881	0.0762435	0.4225	0.996152
PGS001165	Arm fat free mass (L)	HP:0000960	Sacral dimple	23	0.0028818	0.00199629	1.44357	0.148992	0.13759	0.1474	0.996152
PGS001166	Leg fat free mass (L)	HP:0000960	Sacral dimple	23	0.0022953	0.00198128	1.1585	0.246779	0.106149	0.2411	0.996152
PGS001167	Leg fat-free mass (R)	HP:0000960	Sacral dimple	23	0.00286588	0.00197877	1.44831	0.147662	0.138171	0.1426	0.996152
PGS001168	Trunk fat free mass	HP:0000960	Sacral dimple	23	0.00317161	0.00200933	1.57844	0.114598	0.154857	0.1203	0.996152
PGS001169	Whole body fat free mass	HP:0000960	Sacral dimple	23	0.00292099	0.00199621	1.46327	0.143526	0.140016	0.1386	0.996152
PGS001172	Eosinophill count	HP:0000960	Sacral dimple	23	0.000498353	0.0020016	0.248977	0.8034	0.0518431	0.8051	0.996152
PGS001174	Cholelithiasis (time-to-event)	HP:0000960	Sacral dimple	23	-0.00314846	0.00201855	-1.55976	0.118949	0.152374	0.1154	0.996152
PGS001180	Lung function (FEV1/FVC)	HP:0000960	Sacral dimple	23	0.000888908	0.00204226	0.435256	0.663416	0.0572528	0.6557	0.996152
PGS001181	Other hypothyroidism (time-to-event)	HP:0000960	Sacral dimple	23	-0.0020179	0.0020045	-1.00669	0.314189	0.0922103	0.3094	0.996152
PGS001192	Gonarthrosis [arthrosis of knee] (time-to-event)	HP:0000960	Sacral dimple	23	0.00286831	0.00200026	1.43397	0.151713	0.136419	0.152	0.996152
PGS001230	Body weight	HP:0000960	Sacral dimple	23	0.00129306	0.0019805	0.652894	0.513888	0.0673027	0.5198	0.996152
PGS001233	Heart rate (AR)	HP:0000960	Sacral dimple	23	-0.000957667	0.00200019	-0.478788	0.632134	0.0589415	0.6362	0.996152
PGS001234	Left arm mass (predicted)	HP:0000960	Sacral dimple	23	0.00292548	0.00200203	1.46126	0.144078	0.139767	0.1403	0.996152
PGS001235	Right arm mass (predicted)	HP:0000960	Sacral dimple	23	0.00347312	0.00199429	1.74153	0.0817202	0.177787	0.0859	0.996152
PGS001237	Lung function (FVC)	HP:0000960	Sacral dimple	23	0.00274525	0.00201184	1.36454	0.172526	0.128186	0.1748	0.996152
PGS001242	Ankle spacing width (L)	HP:0000960	Sacral dimple	23	0.00376025	0.00198198	1.89722	0.0579203	0.201766	0.0572	0.996152
PGS001243	Ankle spacing width (R)	HP:0000960	Sacral dimple	23	0.00333518	0.00199992	1.66766	0.095516	0.167123	0.0939	0.996152
PGS001250	Calculus of kidney and ureter (time-to-event)	HP:0000960	Sacral dimple	23	0.000319014	0.00202708	0.157376	0.874962	0.0502632	0.8788	0.996152
PGS001251	Other interstitial pulmonary diseases (time-to-event)	HP:0000960	Sacral dimple	23	-0.00211849	0.00196106	-1.08028	0.280128	0.0987237	0.2727	0.996152
PGS001254	Dupuytren's contracture	HP:0000960	Sacral dimple	23	-0.000172867	0.00202957	-0.0851741	0.93213	0.0495198	0.9344	0.996152
PGS001255	Otosclerosis (time-to-event)	HP:0000960	Sacral dimple	23	0.00314924	0.00199092	1.58181	0.113828	0.155307	0.1173	0.996152
PGS001257	Childhood sunburn	HP:0000960	Sacral dimple	23	-0.00142139	0.00200705	-0.708196	0.478893	0.0704965	0.4791	0.996152
PGS001258	Radius fracture	HP:0000960	Sacral dimple	23	0.000280772	0.00202449	0.138688	0.889709	0.0500283	0.9001	0.996152
PGS001259	Hayfever/allergic rhinitis	HP:0000960	Sacral dimple	23	0.00151542	0.0020338	0.745117	0.456275	0.0727731	0.4563	0.996152
PGS001263	Atrial flutter	HP:0000960	Sacral dimple	23	-0.000754649	0.00205062	-0.36801	0.712898	0.0549603	0.7152	0.996152
PGS001265	Deep vein thrombosis (leg)	HP:0000960	Sacral dimple	23	-0.000208498	0.00199239	-0.104647	0.916665	0.0496767	0.9203	0.996152
PGS001266	Deep vein thrombosis (diagnosed by doctor)	HP:0000960	Sacral dimple	23	-0.000178673	0.0019942	-0.0895964	0.928616	0.0495526	0.9302	0.996152
PGS001272	Chronic renal failure (time-to-event)	HP:0000960	Sacral dimple	23	0.00294214	0.00204365	1.43965	0.150098	0.137111	0.1429	0.996152
PGS001274	Osteoporosis without pathological fracture (time-to-event)	HP:0000960	Sacral dimple	23	0.00222249	0.00200146	1.11043	0.266925	0.101525	0.2725	0.996152
PGS001275	Other retinal disorders (time-to-event)	HP:0000960	Sacral dimple	23	0.00209166	0.0020219	1.0345	0.301008	0.0946182	0.2996	0.996152
PGS001276	Retinal disorders in diseases classified elsewhere (time-to-event)	HP:0000960	Sacral dimple	23	0.000312017	0.00202591	0.154013	0.877612	0.0502187	0.8741	0.996152
PGS001277	PE +/- DVT	HP:0000960	Sacral dimple	23	0.0011913	0.0019865	0.599698	0.548765	0.0644752	0.5487	0.996152
PGS001278	previously: Blood clot in the leg (DVT) or lung	HP:0000960	Sacral dimple	23	0.00156735	0.00200429	0.781998	0.434294	0.0751626	0.427	0.996152
PGS001279	previously: Blood clot in the lung	HP:0000960	Sacral dimple	23	0.000575447	0.00200141	0.287521	0.773739	0.0527208	0.784	0.996152
PGS001280	PE (time-to-event)	HP:0000960	Sacral dimple	23	0.00120198	0.00198736	0.604813	0.545361	0.0647367	0.5459	0.996152
PGS001281	Migraine	HP:0000960	Sacral dimple	23	-0.00316127	0.00202268	-1.56291	0.118207	0.15279	0.1213	0.996152
PGS001282	Migraine (time-to-event)	HP:0000960	Sacral dimple	23	-0.000826276	0.00204704	-0.403645	0.686511	0.0561273	0.6826	0.996152
PGS001284	Allergic disease (hay fever, allergic rhinitis, or eczema)	HP:0000960	Sacral dimple	23	0.000416449	0.00203856	0.204286	0.838148	0.0509833	0.8341	0.996152
PGS001285	Allergic disease (hay fever, rhinitis, or eczema) (diagnosed by doctor)	HP:0000960	Sacral dimple	23	0.00106503	0.00203775	0.52265	0.601267	0.0608056	0.6049	0.996152
PGS001287	Psoriatic arthropathy	HP:0000960	Sacral dimple	23	-0.00344197	0.00201233	-1.71044	0.0873163	0.173242	0.0861	0.996152
PGS001292	Family history of prostate cancer	HP:0000960	Sacral dimple	23	0.00092502	0.00203258	0.455097	0.649081	0.0580025	0.643	0.996152
PGS001293	Other diseases of liver (time-to-event)	HP:0000960	Sacral dimple	23	0.000910435	0.00198131	0.459511	0.64591	0.0581739	0.6459	0.996152
PGS001294	Non-insulin-dependent diabetes (time-to-event)	HP:0000960	Sacral dimple	23	0.00113926	0.00201762	0.564658	0.57236	0.0627439	0.5644	0.996152
PGS001296	Insulin-dependent diabetes mellitus (time-to-event)	HP:0000960	Sacral dimple	23	0.0011869	0.00199682	0.594397	0.552303	0.0642067	0.5501	0.996152
PGS001298	Obesity (time-to-event)	HP:0000960	Sacral dimple	23	-0.000290466	0.00201042	-0.14448	0.885134	0.0500979	0.8863	0.996152
PGS001301	Malabsorption/coeliac disease	HP:0000960	Sacral dimple	23	0.00148427	0.00198021	0.749552	0.453599	0.0730544	0.4517	0.996152
PGS001303	Other cataract (time-to-event)	HP:0000960	Sacral dimple	23	-0.000612989	0.00199971	-0.306538	0.759222	0.0532003	0.7612	0.996152
PGS001308	Sjogren's syndrome/sicca syndrome	HP:0000960	Sacral dimple	23	0.000420984	0.0020401	0.206354	0.836532	0.0510193	0.8363	0.996152
PGS001309	Other rheumatoid arthritis (time-to-event)	HP:0000960	Sacral dimple	23	0.00325828	0.00203028	1.60485	0.108661	0.158417	0.1062	0.996152
PGS001318	Disorders of lipoprotein metabolism and other lipidaemias (time-to-event)	HP:0000960	Sacral dimple	23	0.00213566	0.00198386	1.07651	0.281807	0.0983793	0.2766	0.996152
PGS001319	Other metabolic disorders (time-to-event)	HP:0000960	Sacral dimple	23	0.00244466	0.00198921	1.22896	0.21921	0.113281	0.1149	0.996152
PGS001321	Eye problems/disorders (Glaucoma)	HP:0000960	Sacral dimple	23	0.0032882	0.00201405	1.63263	0.102679	0.162228	0.1008	0.996152
PGS001324	Family history of high blood pressure	HP:0000960	Sacral dimple	23	-0.000315885	0.00200709	-0.157384	0.874955	0.0502633	0.8787	0.996152
PGS001326	Emphysema	HP:0000960	Sacral dimple	23	-0.00238528	0.00201759	-1.18224	0.23723	0.108505	0.2354	0.996152
PGS001327	Diabetes	HP:0000960	Sacral dimple	23	0.00195669	0.00202697	0.965329	0.334479	0.0887514	0.3331	0.996152
PGS001328	Family history of diabetes	HP:0000960	Sacral dimple	23	0.00190279	0.00202773	0.938386	0.348142	0.0865758	0.3495	0.996152
PGS001329	Unspecified diabetes mellitus (time-to-event)	HP:0000960	Sacral dimple	23	0.00292652	0.00201831	1.44999	0.147195	0.138377	0.1466	0.996152
PGS001330	Crohn's disease [regional enteritis] (time-to-event)	HP:0000960	Sacral dimple	23	0.00235715	0.00205189	1.14877	0.250768	0.105197	0.2529	0.996152
PGS001331	Crohns disease	HP:0000960	Sacral dimple	23	0.00142957	0.00204369	0.699507	0.484304	0.0699776	0.4808	0.996152
PGS001333	Chronic obstructive pulmonary disease (algorithmically-defined)	HP:0000960	Sacral dimple	23	-0.00121356	0.00199072	-0.609608	0.54218	0.0649838	0.5449	0.996152
PGS001334	Other chronic obstructive pulmonary disease (time-to-event)	HP:0000960	Sacral dimple	23	-0.00065465	0.00203085	-0.322352	0.747215	0.0536224	0.7533	0.996152
PGS001335	Vascular/heart problems diagnosed by doctor High BP	HP:0000960	Sacral dimple	23	0.00109285	0.00197187	0.554219	0.579481	0.0622483	0.5779	0.996152
PGS001337	Family history of breast cancer	HP:0000960	Sacral dimple	23	-0.000547504	0.00201126	-0.272219	0.785477	0.0523573	0.7863	0.996152
PGS001339	Atrial fibrillation and flutter (time-to-event)	HP:0000960	Sacral dimple	23	-0.00141422	0.00206542	-0.684714	0.493591	0.0691087	0.4979	0.996152
PGS001343	Asthma (algorithmically-defined)	HP:0000960	Sacral dimple	23	0.000408108	0.00204257	0.199801	0.841654	0.0509064	0.842	0.996152
PGS001344	Asthma (diagnosed by doctor)	HP:0000960	Sacral dimple	23	0.00154896	0.00203642	0.760629	0.446954	0.0737641	0.4446	0.996152
PGS001346	Asthma (time-to-event)	HP:0000960	Sacral dimple	23	0.000563277	0.00202742	0.27783	0.781167	0.0524883	0.7833	0.996152
PGS001347	Family history of Alzheimer's/dementia	HP:0000960	Sacral dimple	23	0.00270496	0.00208179	1.29935	0.193951	0.120825	0.1913	0.996152
PGS001350	Fasting glucose	HP:0000960	Sacral dimple	23	0.00241983	0.00205139	1.17961	0.238276	0.108241	0.2431	0.996152
PGS001351	Fasting insulin	HP:0000960	Sacral dimple	23	-0.000438994	0.00201671	-0.217678	0.827699	0.0512231	0.8276	0.996152
PGS001352	Glycated haemoglobin levels (HbA1c)	HP:0000960	Sacral dimple	23	0.000437224	0.00202347	0.216077	0.828947	0.0511937	0.8267	0.996152
PGS001358	3mm cylindrical power (R)	HP:0000960	Sacral dimple	23	-0.000576395	0.00200265	-0.287817	0.773512	0.052728	0.7769	0.996152
PGS001359	3mm strong meridian (L)	HP:0000960	Sacral dimple	23	0.00302388	0.00200574	1.50761	0.131788	0.145597	0.135	0.996152
PGS001360	3mm strong meridian (R)	HP:0000960	Sacral dimple	23	0.00230446	0.00200288	1.15057	0.250024	0.105373	0.2517	0.996152
PGS001361	3mm strong meridian angle (L)	HP:0000960	Sacral dimple	23	0.00148629	0.00203684	0.729705	0.465643	0.0718087	0.4602	0.996152
PGS001362	3mm weak meridian (L)	HP:0000960	Sacral dimple	23	0.00186984	0.00200165	0.934149	0.350322	0.0862393	0.3553	0.996152
PGS001363	3mm weak meridian (R)	HP:0000960	Sacral dimple	23	0.00121278	0.00201281	0.602529	0.546879	0.0646197	0.5458	0.996152
PGS001364	6mm cylindrical power angle (L)	HP:0000960	Sacral dimple	23	-0.00140919	0.00200787	-0.701831	0.482853	0.0701157	0.4739	0.996152
PGS001365	6mm strong meridian (L)	HP:0000960	Sacral dimple	23	0.00216331	0.00201151	1.07546	0.282277	0.0982834	0.2841	0.996152
PGS001366	6mm strong meridian (R)	HP:0000960	Sacral dimple	23	0.00348375	0.00200673	1.73603	0.0826883	0.176977	0.0831	0.996152
PGS001367	6mm weak meridian (L)	HP:0000960	Sacral dimple	23	0.00208112	0.00199859	1.04129	0.297846	0.095216	0.2959	0.996152
PGS001368	6mm weak meridian (R)	HP:0000960	Sacral dimple	23	0.00211215	0.00199447	1.059	0.289706	0.0967937	0.2905	0.996152
PGS001370	Age asthma diagnosed	HP:0000960	Sacral dimple	23	0.000511964	0.00205378	0.249279	0.803167	0.0518495	0.8077	0.996152
PGS001371	Age diabetes diagnosed	HP:0000960	Sacral dimple	23	-0.00143728	0.00198145	-0.725365	0.4683	0.0715408	0.4668	0.996152
PGS001373	Age started wearing glasses or contact lenses	HP:0000960	Sacral dimple	23	-0.00142364	0.00200305	-0.710733	0.47732	0.0706493	0.4763	0.996152
PGS001374	Age stopped smoking	HP:0000960	Sacral dimple	23	-0.00293688	0.00202129	-1.45297	0.146364	0.138744	0.1479	0.996152
PGS001375	Average heart rate	HP:0000960	Sacral dimple	23	-0.000286033	0.0020116	-0.142192	0.886941	0.0500701	0.8938	0.996152
PGS001376	Average number of times bowels opened per day	HP:0000960	Sacral dimple	23	0.00144504	0.00203587	0.709788	0.477906	0.0705923	0.4792	0.996152
PGS001377	Basophill %	HP:0000960	Sacral dimple	23	0.000817621	0.00198698	0.411489	0.680752	0.0563987	0.6772	0.996152
PGS001378	Basophill count	HP:0000960	Sacral dimple	23	0.000155094	0.00197692	0.0784522	0.937475	0.0494731	0.9325	0.996152
PGS001379	Body surface area	HP:0000960	Sacral dimple	23	0.00203641	0.00201361	1.01132	0.311965	0.0926074	0.3181	0.996152
PGS001380	Corneal hysteresis (L)	HP:0000960	Sacral dimple	23	-0.000934852	0.00202037	-0.462713	0.643613	0.0582992	0.6414	0.996152
PGS001381	Corneal hysteresis (R)	HP:0000960	Sacral dimple	23	0.00195564	0.00202653	0.965018	0.334634	0.0887259	0.3333	0.996152
PGS001383	Corneal resistance factor (R)	HP:0000960	Sacral dimple	23	0.00230479	0.0020177	1.14229	0.253449	0.104568	0.2535	0.996152
PGS001385	Degree bothered by headaches in the last 3 months	HP:0000960	Sacral dimple	23	-0.00188854	0.00200618	-0.941361	0.346616	0.0868131	0.3461	0.996152
PGS001386	Degree bothered by pain in arms/legs/joints in the past 3 months	HP:0000960	Sacral dimple	23	0.00060436	0.00203422	0.297096	0.766419	0.0529584	0.7685	0.996152
PGS001387	Degree bothered by urinary frequency/bladder irritability in the last 3 months	HP:0000960	Sacral dimple	23	-0.00388202	0.00199476	-1.94611	0.0517601	0.209717	0.0523	0.996152
PGS001390	Duodenal ulcer (time-to-event)	HP:0000960	Sacral dimple	23	-0.000737267	0.00202875	-0.36341	0.716331	0.0548175	0.714	0.996152
PGS001393	Father's age at death	HP:0000960	Sacral dimple	23	-0.00124644	0.00201322	-0.619128	0.535891	0.0654802	0.5291	0.996152
PGS001395	Frequency of discomfort/pain in abdomen in last 3 months	HP:0000960	Sacral dimple	23	-0.00233118	0.00201346	-1.1578	0.247063	0.10608	0.2535	0.996152
PGS001396	Frequency of unenthusiasm / disinterest in last 2 weeks	HP:0000960	Sacral dimple	23	-0.000429138	0.00202174	-0.212262	0.831921	0.0511243	0.8348	0.996152
PGS001397	Frequency of walking for pleasure in last 4 weeks	HP:0000960	Sacral dimple	23	-0.000153234	0.0020133	-0.076111	0.939337	0.0494578	0.9366	0.996152
PGS001398	Friendship satisfaction	HP:0000960	Sacral dimple	23	-0.00212391	0.00204961	-1.03625	0.30019	0.0947721	0.3004	0.996152
PGS001399	GE / gI antigen for Varicella Zoster Virus	HP:0000960	Sacral dimple	23	-0.000642592	0.00201369	-0.319111	0.74967	0.0535342	0.7572	0.996152
PGS001401	Health satisfaction	HP:0000960	Sacral dimple	23	-0.00320337	0.00200899	-1.59452	0.110954	0.157018	0.1081	0.996152
PGS001403	Heel bone mineral density (BMD) (L)	HP:0000960	Sacral dimple	23	0.000748775	0.00204483	0.366181	0.714263	0.0549033	0.713	0.996152
PGS001404	Heel bone mineral density (BMD) (R)	HP:0000960	Sacral dimple	23	0.000874642	0.00205911	0.424768	0.671045	0.05687	0.6707	0.996152
PGS001407	HTLV-1 gag antigen for Human T-Lymphotropic Virus 1	HP:0000960	Sacral dimple	23	-0.00159725	0.0020347	-0.785006	0.432529	0.0753626	0.4336	0.996152
PGS001409	Intra-ocular pressure, corneal-compensated (L)	HP:0000960	Sacral dimple	23	-0.000733064	0.00200704	-0.365246	0.714961	0.0548742	0.7162	0.996152
PGS001410	Intra-ocular pressure, corneal-compensated (R)	HP:0000960	Sacral dimple	23	-0.00227532	0.00205556	-1.10691	0.268446	0.101193	0.2663	0.996152
PGS001411	Intra-ocular pressure, Goldmann-correlated (L)	HP:0000960	Sacral dimple	23	0.000477186	0.00202441	0.235716	0.813673	0.0515703	0.807	0.996152
PGS001412	LV ejection fraction	HP:0000960	Sacral dimple	23	0.000278341	0.0020351	0.13677	0.891224	0.0500059	0.8918	0.996152
PGS001413	LV stroke volume	HP:0000960	Sacral dimple	23	-0.00135628	0.00202794	-0.6688	0.503688	0.0681947	0.503	0.996152
PGS001414	Lymphocyte %	HP:0000960	Sacral dimple	23	0.000338052	0.00196636	0.171918	0.863517	0.0504664	0.8657	0.996152
PGS001416	Mean FA in anterior limb of internal capsule on FA skeleton (R)	HP:0000960	Sacral dimple	23	0.000207805	0.00205219	0.10126	0.919353	0.0496471	0.9216	0.996152
PGS001417	Mean FA in body of corpus callosum on FA skeleton	HP:0000960	Sacral dimple	23	-0.000669598	0.00204767	-0.327004	0.743694	0.0537507	0.7439	0.996152
PGS001418	Mean FA in cerebral peduncle on FA skeleton (L)	HP:0000960	Sacral dimple	23	0.00301749	0.00203215	1.48488	0.137709	0.142716	0.1389	0.996152
PGS001419	Mean FA in cingulum cingulate gyrus on FA skeleton (L)	HP:0000960	Sacral dimple	23	0.00111815	0.0020634	0.541896	0.587941	0.0616751	0.5799	0.996152
PGS001420	Mean FA in cingulum cingulate gyrus on FA skeleton (R)	HP:0000960	Sacral dimple	23	0.00195394	0.00206927	0.944264	0.345131	0.0870452	0.3491	0.996152
PGS001421	Mean FA in cingulum hippocampus on FA skeleton (L)	HP:0000960	Sacral dimple	23	-0.000601497	0.00202811	-0.29658	0.766813	0.0529454	0.7685	0.996152
PGS001422	Mean FA in cingulum hippocampus on FA skeleton (R)	HP:0000960	Sacral dimple	23	-0.0015985	0.002026	-0.788995	0.430194	0.075629	0.4301	0.996152
PGS001423	Mean FA in corticospinal tract on FA skeleton (R)	HP:0000960	Sacral dimple	23	-0.00302084	0.00198232	-1.52389	0.12767	0.147688	0.13	0.996152
PGS001424	Mean FA in external capsule on FA skeleton (R)	HP:0000960	Sacral dimple	23	-0.000532568	0.00201765	-0.263955	0.791838	0.0521692	0.801	0.996152
PGS001425	Mean FA in fornix cres+stria terminalis on FA skeleton (R)	HP:0000960	Sacral dimple	23	-0.000197237	0.00202826	-0.0972442	0.922541	0.0496133	0.9232	0.996152
PGS001426	Mean FA in fornix on FA skeleton	HP:0000960	Sacral dimple	23	-0.00214341	0.00202694	-1.05746	0.290411	0.0966548	0.2881	0.996152
PGS001427	Mean FA in genu of corpus callosum on FA skeleton	HP:0000960	Sacral dimple	23	-0.000271834	0.0020741	-0.131061	0.895738	0.049941	0.8947	0.996152
PGS001428	Mean FA in inferior cerebellar peduncle on FA skeleton (R)	HP:0000960	Sacral dimple	23	0.00209105	0.00197915	1.05654	0.290829	0.0965728	0.2977	0.996152
PGS001429	Mean FA in middle cerebellar peduncle on FA skeleton	HP:0000960	Sacral dimple	23	-0.0019265	0.002041	-0.943902	0.345316	0.0870163	0.3532	0.996152
PGS001430	Mean FA in posterior limb of internal capsule on FA skeleton (L)	HP:0000960	Sacral dimple	23	0.00228002	0.0019902	1.14563	0.252066	0.104891	0.2503	0.996152
PGS001432	Mean FA in posterior thalamic radiation on FA skeleton (L)	HP:0000960	Sacral dimple	23	-0.00151356	0.00200429	-0.755158	0.450229	0.0734123	0.4505	0.996152
PGS001433	Mean FA in posterior thalamic radiation on FA skeleton (R)	HP:0000960	Sacral dimple	23	-0.000485546	0.00204621	-0.237291	0.812452	0.0516019	0.8122	0.996152
PGS001434	Mean FA in retrolenticular part of internal capsule on FA skeleton (L)	HP:0000960	Sacral dimple	23	0.00230018	0.00200039	1.14987	0.250314	0.105305	0.2417	0.996152
PGS001435	Mean FA in retrolenticular part of internal capsule on FA skeleton (R)	HP:0000960	Sacral dimple	23	0.00172206	0.00203176	0.847571	0.396763	0.0796959	0.4036	0.996152
PGS001436	Mean FA in sagittal stratum on FA skeleton (L)	HP:0000960	Sacral dimple	23	0.00132241	0.00203652	0.649346	0.516178	0.0671067	0.5219	0.996152
PGS001437	Mean FA in sagittal stratum on FA skeleton (R)	HP:0000960	Sacral dimple	23	0.00171597	0.00204883	0.837535	0.402377	0.0789784	0.4067	0.996152
PGS001439	Mean FA in superior cerebellar peduncle on FA skeleton (L)	HP:0000960	Sacral dimple	23	0.00108825	0.00200305	0.543295	0.586978	0.0617395	0.5838	0.996152
PGS001440	Mean FA in superior cerebellar peduncle on FA skeleton (R)	HP:0000960	Sacral dimple	23	0.000293573	0.00200926	0.14611	0.883847	0.050118	0.8836	0.996152
PGS001441	Mean FA in superior corona radiata on FA skeleton (L)	HP:0000960	Sacral dimple	23	0.00360373	0.00203953	1.76694	0.0773666	0.181561	0.0778	0.996152
PGS001443	Mean FA in superior fronto-occipital fasciculus on FA skeleton (L)	HP:0000960	Sacral dimple	23	-0.00144998	0.00199658	-0.726233	0.467768	0.0715943	0.472	0.996152
PGS001444	Mean FA in superior fronto-occipital fasciculus on FA skeleton (R)	HP:0000960	Sacral dimple	23	-0.000229295	0.00198924	-0.115268	0.908243	0.0497759	0.9043	0.996152
PGS001445	Mean FA in superior longitudinal fasciculus on FA skeleton (L)	HP:0000960	Sacral dimple	23	-0.00248193	0.00200537	-1.23764	0.215971	0.114189	0.2151	0.996152
PGS001446	Mean FA in superior longitudinal fasciculus on FA skeleton (R)	HP:0000960	Sacral dimple	23	0.00146579	0.00201207	0.728498	0.466381	0.0717341	0.4746	0.996152
PGS001447	Mean FA in tapetum on FA skeleton (L)	HP:0000960	Sacral dimple	23	-0.00104789	0.00203257	-0.515551	0.606216	0.0604928	0.6053	0.996152
PGS001448	Mean FA in tapetum on FA skeleton (R)	HP:0000960	Sacral dimple	23	0.000910012	0.00200205	0.45454	0.649482	0.057981	0.6487	0.996152
PGS001449	Mean FA in uncinate fasciculus on FA skeleton (R)	HP:0000960	Sacral dimple	23	-0.00177719	0.00204842	-0.867589	0.385707	0.0811524	0.3887	0.996152
PGS001450	Mean ICVF in anterior corona radiata on FA skeleton (L)	HP:0000960	Sacral dimple	23	0.000516412	0.00200886	0.257067	0.797149	0.0520169	0.8033	0.996152
PGS001451	Mean ICVF in anterior corona radiata on FA skeleton (R)	HP:0000960	Sacral dimple	23	0.000636437	0.00201618	0.315665	0.752285	0.0534414	0.7548	0.996152
PGS001452	Mean ICVF in anterior limb of internal capsule on FA skeleton (L)	HP:0000960	Sacral dimple	23	-0.00210657	0.00203179	-1.0368	0.299934	0.0948204	0.3049	0.996152
PGS001453	Mean ICVF in anterior limb of internal capsule on FA skeleton (R)	HP:0000960	Sacral dimple	23	-0.000530052	0.0020334	-0.260672	0.794368	0.0520961	0.7929	0.996152
PGS001455	Mean ICVF in cerebral peduncle on FA skeleton (L)	HP:0000960	Sacral dimple	23	0.000852822	0.00201914	0.42237	0.672794	0.0567838	0.6705	0.996152
PGS001456	Mean ICVF in cerebral peduncle on FA skeleton (R)	HP:0000960	Sacral dimple	23	-0.00188528	0.00200935	-0.938256	0.348209	0.0865655	0.347	0.996152
PGS001457	Mean ICVF in cingulum cingulate gyrus on FA skeleton (L)	HP:0000960	Sacral dimple	23	0.000378893	0.00201639	0.187907	0.850966	0.0507106	0.8504	0.996152
PGS001458	Mean ICVF in cingulum cingulate gyrus on FA skeleton (R)	HP:0000960	Sacral dimple	23	-0.000488401	0.00201853	-0.241958	0.808833	0.0516969	0.8072	0.996152
PGS001459	Mean ICVF in cingulum hippocampus on FA skeleton (L)	HP:0000960	Sacral dimple	23	-0.00314588	0.00198722	-1.58306	0.113542	0.155475	0.1182	0.996152
PGS001460	Mean ICVF in cingulum hippocampus on FA skeleton (R)	HP:0000960	Sacral dimple	23	-0.00183473	0.00199736	-0.918579	0.358409	0.0850157	0.357	0.996152
PGS001461	Mean ICVF in external capsule on FA skeleton (L)	HP:0000960	Sacral dimple	23	-0.000686093	0.00199383	-0.344108	0.730795	0.0542378	0.7306	0.996152
PGS001462	Mean ICVF in external capsule on FA skeleton (R)	HP:0000960	Sacral dimple	23	-0.00208218	0.00199182	-1.04536	0.295961	0.0955764	0.2955	0.996152
PGS001463	Mean ICVF in fornix cres+stria terminalis on FA skeleton (L)	HP:0000960	Sacral dimple	23	0.0018378	0.0019979	0.919867	0.357736	0.0851161	0.3614	0.996152
PGS001464	Mean ICVF in fornix cres+stria terminalis on FA skeleton (R)	HP:0000960	Sacral dimple	23	0.000259732	0.00200687	0.129421	0.897035	0.0499229	0.8961	0.996152
PGS001465	Mean ICVF in fornix on FA skeleton	HP:0000960	Sacral dimple	23	-0.00164632	0.00200138	-0.82259	0.410824	0.0779259	0.4068	0.996152
PGS001466	Mean ICVF in genu of corpus callosum on FA skeleton	HP:0000960	Sacral dimple	23	-0.00114745	0.0020059	-0.572036	0.567352	0.0630998	0.5586	0.996152
PGS001467	Mean ICVF in inferior cerebellar peduncle on FA skeleton (L)	HP:0000960	Sacral dimple	23	0.00112913	0.00201014	0.561717	0.574362	0.0626034	0.5718	0.996152
PGS001469	Mean ICVF in medial lemniscus on FA skeleton (L)	HP:0000960	Sacral dimple	23	0.000440353	0.00202596	0.217355	0.82795	0.0512172	0.8275	0.996152
PGS001470	Mean ICVF in medial lemniscus on FA skeleton (R)	HP:0000960	Sacral dimple	23	0.000845005	0.00200081	0.422332	0.672821	0.0567824	0.6672	0.996152
PGS001471	Mean ICVF in middle cerebellar peduncle on FA skeleton	HP:0000960	Sacral dimple	23	-0.00129167	0.0019985	-0.646322	0.518133	0.0669404	0.519	0.996152
PGS001472	Mean ICVF in posterior corona radiata on FA skeleton (L)	HP:0000960	Sacral dimple	23	-0.000478299	0.00202925	-0.235703	0.813684	0.05157	0.8234	0.996152
PGS001473	Mean ICVF in posterior corona radiata on FA skeleton (R)	HP:0000960	Sacral dimple	23	-0.00093434	0.0020066	-0.465633	0.641521	0.0584142	0.6456	0.996152
PGS001475	Mean ICVF in posterior limb of internal capsule on FA skeleton (R)	HP:0000960	Sacral dimple	23	0.000543094	0.00200507	0.27086	0.786522	0.0523259	0.7856	0.996152
PGS001477	Mean ICVF in posterior thalamic radiation on FA skeleton (R)	HP:0000960	Sacral dimple	23	0.000756279	0.00199987	0.378165	0.705342	0.0552819	0.7012	0.996152
PGS001478	Mean ICVF in retrolenticular part of internal capsule on FA skeleton (L)	HP:0000960	Sacral dimple	23	-0.000482974	0.00203342	-0.237519	0.812275	0.0516065	0.8142	0.996152
PGS001479	Mean ICVF in retrolenticular part of internal capsule on FA skeleton (R)	HP:0000960	Sacral dimple	23	-0.000612839	0.0020224	-0.303026	0.761897	0.0531094	0.7574	0.996152
PGS001480	Mean ICVF in sagittal stratum on FA skeleton (L)	HP:0000960	Sacral dimple	23	0.00102936	0.00202397	0.508585	0.611091	0.0601901	0.6144	0.996152
PGS001481	Mean ICVF in sagittal stratum on FA skeleton (R)	HP:0000960	Sacral dimple	23	0.00245467	0.00202303	1.21336	0.225113	0.111666	0.2269	0.996152
PGS001482	Mean ICVF in superior cerebellar peduncle on FA skeleton (L)	HP:0000960	Sacral dimple	23	-0.000223327	0.00201872	-0.110628	0.911921	0.0497314	0.9171	0.996152
PGS001483	Mean ICVF in superior cerebellar peduncle on FA skeleton (R)	HP:0000960	Sacral dimple	23	0.00062703	0.00201875	0.310602	0.75613	0.0533068	0.7537	0.996152
PGS001484	Mean ICVF in superior corona radiata on FA skeleton (L)	HP:0000960	Sacral dimple	23	0.000836865	0.00199543	0.41939	0.674969	0.0566773	0.6794	0.996152
PGS001485	Mean ICVF in superior corona radiata on FA skeleton (R)	HP:0000960	Sacral dimple	23	0.00173175	0.00198843	0.870915	0.383889	0.0813976	0.39	0.996152
PGS001486	Mean ICVF in superior fronto-occipital fasciculus on FA skeleton (L)	HP:0000960	Sacral dimple	23	-0.00145023	0.00200806	-0.722207	0.470238	0.0713469	0.4701	0.996152
PGS001487	Mean ICVF in superior fronto-occipital fasciculus on FA skeleton (R)	HP:0000960	Sacral dimple	23	-0.000751998	0.00198181	-0.379451	0.704387	0.0553232	0.7057	0.996152
PGS001488	Mean ICVF in superior longitudinal fasciculus on FA skeleton (L)	HP:0000960	Sacral dimple	23	-0.000547316	0.00202675	-0.270046	0.787149	0.0523073	0.7904	0.996152
PGS001489	Mean ICVF in superior longitudinal fasciculus on FA skeleton (R)	HP:0000960	Sacral dimple	23	0.000433523	0.00202668	0.213908	0.830637	0.0511541	0.8357	0.996152
PGS001490	Mean ICVF in tapetum on FA skeleton (L)	HP:0000960	Sacral dimple	23	-0.000241249	0.00199247	-0.12108	0.903638	0.0498342	0.8982	0.996152
PGS001491	Mean ICVF in uncinate fasciculus on FA skeleton (L)	HP:0000960	Sacral dimple	23	-0.00151191	0.00200576	-0.753787	0.451052	0.0733245	0.4483	0.996152
PGS001492	Mean ICVF in uncinate fasciculus on FA skeleton (R)	HP:0000960	Sacral dimple	23	-0.000723929	0.00200531	-0.361006	0.718127	0.0547436	0.7201	0.996152
PGS001493	Mean ISOVF in anterior corona radiata on FA skeleton (L)	HP:0000960	Sacral dimple	23	-0.000824494	0.00203782	-0.404596	0.685811	0.0561599	0.686	0.996152
PGS001494	Mean ISOVF in anterior corona radiata on FA skeleton (R)	HP:0000960	Sacral dimple	23	-0.00110958	0.00202434	-0.548118	0.583663	0.0619629	0.5829	0.996152
PGS001495	Mean ISOVF in body of corpus callosum on FA skeleton	HP:0000960	Sacral dimple	23	-0.000746779	0.0020799	-0.359045	0.719593	0.0546836	0.7113	0.996152
PGS001496	Mean ISOVF in cingulum cingulate gyrus on FA skeleton (L)	HP:0000960	Sacral dimple	23	-0.000320461	0.00204446	-0.156747	0.875458	0.0502548	0.8745	0.996152
PGS001497	Mean ISOVF in cingulum cingulate gyrus on FA skeleton (R)	HP:0000960	Sacral dimple	23	-0.00120184	0.00203011	-0.592006	0.553903	0.0640863	0.5491	0.996152
PGS001498	Mean ISOVF in external capsule on FA skeleton (L)	HP:0000960	Sacral dimple	23	0.000229974	0.00197926	0.116192	0.90751	0.0497849	0.9044	0.996152
PGS001499	Mean ISOVF in fornix on FA skeleton	HP:0000960	Sacral dimple	23	0.00229189	0.00202359	1.13259	0.257503	0.103632	0.2639	0.996152
PGS001500	Mean ISOVF in posterior corona radiata on FA skeleton (L)	HP:0000960	Sacral dimple	23	0.00155016	0.00197118	0.78641	0.431706	0.0754562	0.4215	0.996152
PGS001501	Mean ISOVF in posterior thalamic radiation on FA skeleton (L)	HP:0000960	Sacral dimple	23	0.0015349	0.00201933	0.760107	0.447266	0.0737305	0.4425	0.996152
PGS001503	Mean ISOVF in sagittal stratum on FA skeleton (R)	HP:0000960	Sacral dimple	23	-0.00104545	0.0019902	-0.525298	0.599425	0.0609234	0.6033	0.996152
PGS001504	Mean ISOVF in superior cerebellar peduncle on FA skeleton (R)	HP:0000960	Sacral dimple	23	-0.000401272	0.00201961	-0.198688	0.842524	0.0508875	0.8386	0.996152
PGS001505	Mean ISOVF in superior corona radiata on FA skeleton (L)	HP:0000960	Sacral dimple	23	0.00143671	0.00202568	0.709248	0.478241	0.0705598	0.476	0.996152
PGS001506	Mean ISOVF in superior corona radiata on FA skeleton (R)	HP:0000960	Sacral dimple	23	0.00114037	0.00204857	0.556666	0.577809	0.0623636	0.5792	0.996152
PGS001507	Median T2star in caudate (L)	HP:0000960	Sacral dimple	23	0.00109122	0.00201988	0.540238	0.589084	0.061599	0.5846	0.996152
PGS001508	Median T2star in caudate (R)	HP:0000960	Sacral dimple	23	0.00196411	0.00202677	0.969083	0.332603	0.0890594	0.3429	0.996152
PGS001509	Median T2star in pallidum (L)	HP:0000960	Sacral dimple	23	0.00186475	0.00200248	0.931223	0.351833	0.0860078	0.3517	0.996152
PGS001510	Median T2star in pallidum (R)	HP:0000960	Sacral dimple	23	0.00304181	0.00199059	1.5281	0.126622	0.148232	0.1268	0.996152
PGS001511	Median T2star in putamen (L)	HP:0000960	Sacral dimple	23	0.000997869	0.002037	0.489872	0.62427	0.0593971	0.6243	0.996152
PGS001512	Median T2star in putamen (R)	HP:0000960	Sacral dimple	23	0.00269755	0.0020212	1.33463	0.182127	0.124763	0.1895	0.996152
PGS001513	Median T2star in thalamus (R)	HP:0000960	Sacral dimple	23	0.00049254	0.00201133	0.244883	0.806568	0.0517573	0.8026	0.996152
PGS001514	Non-cancer illness year/age first occurred	HP:0000960	Sacral dimple	23	-0.00355659	0.00202276	-1.75829	0.0788275	0.18027	0.0811	0.996152
PGS001516	Other diseases of intestine (time-to-event)	HP:0000960	Sacral dimple	23	-0.00366875	0.00207071	-1.77174	0.0765664	0.18228	0.0765	0.996152
PGS001519	Position of pulse wave notch	HP:0000960	Sacral dimple	23	-0.000213324	0.00200792	-0.106241	0.9154	0.049691	0.9103	0.996152
PGS001520	Position of the pulse wave peak	HP:0000960	Sacral dimple	23	0.000336792	0.00201973	0.166751	0.86758	0.0503921	0.8688	0.996152
PGS001522	Psoriatic and enteropathic arthropathies (time-to-event)	HP:0000960	Sacral dimple	23	-0.00230115	0.00198342	-1.16019	0.246087	0.106316	0.2491	0.996152
PGS001530	Speed of sound through heel (L)	HP:0000960	Sacral dimple	23	0.000496864	0.00204001	0.24356	0.807593	0.0517299	0.8057	0.996152
PGS001531	Speed of sound through heel (R)	HP:0000960	Sacral dimple	23	0.000230418	0.00204306	0.112781	0.910214	0.0497518	0.9093	0.996152
PGS001533	Tinnitus severity	HP:0000960	Sacral dimple	23	-0.000975766	0.00204253	-0.477725	0.63289	0.0588984	0.6335	0.996152
PGS001534	Total Volume of white matter hyperintensities (from T1 and T2 FLAIR images)	HP:0000960	Sacral dimple	23	-0.00214622	0.00204776	-1.04808	0.294709	0.0958176	0.295	0.996152
PGS001536	Vitiligo (time-to-event)	HP:0000960	Sacral dimple	23	0.000845809	0.00202076	0.41856	0.675576	0.0566478	0.6806	0.996152
PGS001537	Volume of accumbens (L)	HP:0000960	Sacral dimple	23	0.000920565	0.00200388	0.45939	0.645996	0.0581692	0.6367	0.996152
PGS001538	Volume of accumbens (R)	HP:0000960	Sacral dimple	23	-0.00300424	0.00197832	-1.51858	0.129001	0.147004	0.1319	0.996152
PGS001539	Volume of brain stem + 4th ventricle	HP:0000960	Sacral dimple	23	0.00137971	0.00197609	0.698198	0.485122	0.0698999	0.4858	0.996152
PGS001540	Volume of brain, grey+white matter	HP:0000960	Sacral dimple	23	0.00302766	0.0019756	1.53252	0.125527	0.148806	0.1237	0.996152
PGS001541	Volume of brain, grey+white matter (normalised for head size)	HP:0000960	Sacral dimple	23	-0.00109872	0.0020213	-0.54357	0.586789	0.0617522	0.5891	0.996152
PGS001542	Volume of caudate (L)	HP:0000960	Sacral dimple	23	0.00168541	0.00202373	0.832824	0.405028	0.0786446	0.4088	0.996152
PGS001543	Volume of caudate (R)	HP:0000960	Sacral dimple	23	0.00080546	0.00203268	0.396255	0.691952	0.0558765	0.6934	0.996152
PGS001544	Volume of grey matter	HP:0000960	Sacral dimple	23	0.00362072	0.0019828	1.82606	0.0679668	0.190553	0.068	0.996152
PGS001545	Volume of grey matter (normalised for head size)	HP:0000960	Sacral dimple	23	-0.00264862	0.00199915	-1.32487	0.185342	0.123664	0.1944	0.996152
PGS001546	Volume of grey matter in Amygdala (L)	HP:0000960	Sacral dimple	23	0.000621458	0.001971	0.315301	0.752561	0.0534316	0.7564	0.996152
PGS001547	Volume of grey matter in Brain-Stem	HP:0000960	Sacral dimple	23	-0.00303195	0.0020264	-1.49622	0.134729	0.144148	0.1324	0.996152
PGS001548	Volume of grey matter in Central Opercular Cortex (L)	HP:0000960	Sacral dimple	23	-0.00175867	0.00198551	-0.885753	0.375841	0.0825033	0.3793	0.996152
PGS001549	Volume of grey matter in Central Opercular Cortex (R)	HP:0000960	Sacral dimple	23	-0.00170955	0.00200979	-0.85061	0.395072	0.0799148	0.3924	0.996152
PGS001550	Volume of grey matter in Cingulate Gyrus, anterior division (L)	HP:0000960	Sacral dimple	23	0.00193121	0.00200959	0.960996	0.336653	0.0883973	0.3377	0.996152
PGS001551	Volume of grey matter in Cingulate Gyrus, anterior division (R)	HP:0000960	Sacral dimple	23	0.00164755	0.0019759	0.833822	0.404466	0.0787152	0.4044	0.996152
PGS001552	Volume of grey matter in Cingulate Gyrus, posterior division (R)	HP:0000960	Sacral dimple	23	0.00031731	0.00198895	0.159537	0.87326	0.0502922	0.8733	0.996152
PGS001553	Volume of grey matter in Crus I Cerebellum (R)	HP:0000960	Sacral dimple	23	0.00174945	0.00201419	0.868562	0.385175	0.081224	0.3887	0.996152
PGS001554	Volume of grey matter in Crus II Cerebellum (L)	HP:0000960	Sacral dimple	23	0.00153352	0.00202191	0.75845	0.448257	0.0736237	0.4495	0.996152
PGS001556	Volume of grey matter in Cuneal Cortex (R)	HP:0000960	Sacral dimple	23	-0.00223029	0.00201851	-1.10492	0.269306	0.101007	0.2621	0.996152
PGS001557	Volume of grey matter in Frontal Operculum Cortex (L)	HP:0000960	Sacral dimple	23	-0.000601287	0.00201408	-0.298542	0.765316	0.052995	0.7541	0.996152
PGS001558	Volume of grey matter in Frontal Orbital Cortex (L)	HP:0000960	Sacral dimple	23	0.00149156	0.00199426	0.747929	0.454577	0.0729513	0.4446	0.996152
PGS001559	Volume of grey matter in Frontal Orbital Cortex (R)	HP:0000960	Sacral dimple	23	0.00260226	0.00200317	1.29907	0.194046	0.120794	0.1936	0.996152
PGS001560	Volume of grey matter in Frontal Pole (L)	HP:0000960	Sacral dimple	23	0.00202874	0.00201763	1.00551	0.314755	0.0921099	0.3051	0.996152
PGS001561	Volume of grey matter in Heschl's Gyrus (includes H1 and H2) (L)	HP:0000960	Sacral dimple	23	0.00058364	0.00197832	0.295019	0.768005	0.0529062	0.7687	0.996152
PGS001562	Volume of grey matter in Heschl's Gyrus (includes H1 and H2) (R)	HP:0000960	Sacral dimple	23	-0.00162661	0.0020167	-0.80657	0.419996	0.0768187	0.4241	0.996152
PGS001563	Volume of grey matter in Hippocampus (L)	HP:0000960	Sacral dimple	23	-0.000271473	0.0020262	-0.133981	0.893429	0.0499738	0.8922	0.996152
PGS001564	Volume of grey matter in Hippocampus (R)	HP:0000960	Sacral dimple	23	-0.0011944	0.00203566	-0.586739	0.557435	0.0638228	0.5556	0.996152
PGS001565	Volume of grey matter in I-IV Cerebellum (L)	HP:0000960	Sacral dimple	23	0.00210343	0.00203721	1.03251	0.30194	0.0944434	0.2966	0.996152
PGS001566	Volume of grey matter in I-IV Cerebellum (R)	HP:0000960	Sacral dimple	23	0.00188598	0.0020096	0.938486	0.348091	0.0865838	0.3389	0.996152
PGS001567	Volume of grey matter in Inferior Frontal Gyrus, pars triangularis (R)	HP:0000960	Sacral dimple	23	-0.000741277	0.0020404	-0.363301	0.716413	0.0548141	0.7212	0.996152
PGS001569	Volume of grey matter in Insular Cortex (L)	HP:0000960	Sacral dimple	23	-0.000274639	0.00201204	-0.136498	0.891439	0.0500027	0.8911	0.996152
PGS001570	Volume of grey matter in Insular Cortex (R)	HP:0000960	Sacral dimple	23	-0.000873693	0.00201908	-0.432719	0.665259	0.0571593	0.666	0.996152
PGS001571	Volume of grey matter in Intracalcarine Cortex (L)	HP:0000960	Sacral dimple	23	-0.00231693	0.00206818	-1.12028	0.262709	0.102456	0.2627	0.996152
PGS001572	Volume of grey matter in IX Cerebellum (L)	HP:0000960	Sacral dimple	23	0.00202615	0.00198612	1.02015	0.307759	0.0933681	0.3177	0.996152
PGS001573	Volume of grey matter in IX Cerebellum (R)	HP:0000960	Sacral dimple	23	0.00131006	0.00199243	0.65752	0.510911	0.0675599	0.5145	0.996152
PGS001574	Volume of grey matter in Lateral Occipital Cortex, inferior division (R)	HP:0000960	Sacral dimple	23	0.0029316	0.00201748	1.4531	0.14633	0.138759	0.1409	0.996152
PGS001575	Volume of grey matter in Lateral Occipital Cortex, superior division (R)	HP:0000960	Sacral dimple	23	0.000414368	0.0020122	0.205928	0.836865	0.0510119	0.8308	0.996152
PGS001576	Volume of grey matter in Lingual Gyrus (R)	HP:0000960	Sacral dimple	23	0.000673892	0.00202598	0.332625	0.739447	0.053908	0.7435	0.996152
PGS001577	Volume of grey matter in Middle Frontal Gyrus (L)	HP:0000960	Sacral dimple	23	-0.000275437	0.00202963	-0.135708	0.892064	0.0499936	0.891	0.996152
PGS001578	Volume of grey matter in Middle Frontal Gyrus (R)	HP:0000960	Sacral dimple	23	-0.000243586	0.00203255	-0.119843	0.904618	0.0498215	0.8982	0.996152
PGS001579	Volume of grey matter in Middle Temporal Gyrus, posterior division (R)	HP:0000960	Sacral dimple	23	-0.000418911	0.00203693	-0.205658	0.837076	0.0510072	0.8372	0.996152
PGS001580	Volume of grey matter in Occipital Fusiform Gyrus (L)	HP:0000960	Sacral dimple	23	0.00185843	0.0020337	0.91382	0.360905	0.0846458	0.3569	0.996152
PGS001581	Volume of grey matter in Occipital Pole (R)	HP:0000960	Sacral dimple	23	-0.0018501	0.00202097	-0.915454	0.360047	0.0847726	0.3593	0.996152
PGS001582	Volume of grey matter in Paracingulate Gyrus (R)	HP:0000960	Sacral dimple	23	-0.00343982	0.00199784	-1.72177	0.0852428	0.174888	0.086	0.996152
PGS001583	Volume of grey matter in Parahippocampal Gyrus, anterior division (L)	HP:0000960	Sacral dimple	23	0.000257159	0.00200642	0.128168	0.898027	0.0499092	0.8986	0.996152
PGS001584	Volume of grey matter in Parahippocampal Gyrus, anterior division (R)	HP:0000960	Sacral dimple	23	0.000221912	0.00202062	0.109823	0.912559	0.0497238	0.9132	0.996152
PGS001585	Volume of grey matter in Parahippocampal Gyrus, posterior division (L)	HP:0000960	Sacral dimple	23	0.00207737	0.00198311	1.04753	0.294962	0.0957687	0.2901	0.996152
PGS001586	Volume of grey matter in Parahippocampal Gyrus, posterior division (R)	HP:0000960	Sacral dimple	23	0.00303276	0.00204082	1.48605	0.137398	0.142863	0.1433	0.996152
PGS001587	Volume of grey matter in Planum Polare (L)	HP:0000960	Sacral dimple	23	-0.00213097	0.00199897	-1.06604	0.286516	0.0974275	0.289	0.996152
PGS001588	Volume of grey matter in Planum Polare (R)	HP:0000960	Sacral dimple	23	-0.00369484	0.00204852	-1.80366	0.0714112	0.187112	0.0711	0.996152
PGS001589	Volume of grey matter in Planum Temporale (L)	HP:0000960	Sacral dimple	23	0.000160156	0.00201123	0.079631	0.936537	0.049481	0.9362	0.996152
PGS001590	Volume of grey matter in Precentral Gyrus (L)	HP:0000960	Sacral dimple	23	-0.00096255	0.00200081	-0.48108	0.630504	0.0590349	0.6248	0.996152
PGS001592	Volume of grey matter in Precuneous Cortex (L)	HP:0000960	Sacral dimple	23	0.00306158	0.00196398	1.55887	0.119162	0.152256	0.1237	0.996152
PGS001593	Volume of grey matter in Putamen (L)	HP:0000960	Sacral dimple	23	-0.000902249	0.0019929	-0.452732	0.650783	0.0579114	0.6587	0.996152
PGS001594	Volume of grey matter in Putamen (R)	HP:0000960	Sacral dimple	23	-0.000307817	0.00202262	-0.152187	0.879052	0.050195	0.8802	0.996152
PGS001595	Volume of grey matter in Subcallosal Cortex (L)	HP:0000960	Sacral dimple	23	0.00312083	0.00198548	1.57183	0.116124	0.153975	0.1178	0.996152
PGS001596	Volume of grey matter in Subcallosal Cortex (R)	HP:0000960	Sacral dimple	23	0.00306012	0.00201381	1.51957	0.128754	0.147131	0.1331	0.996152
PGS001597	Volume of grey matter in Superior Frontal Gyrus (L)	HP:0000960	Sacral dimple	23	-0.000804976	0.0019602	-0.410659	0.68136	0.0563697	0.6814	0.996152
PGS001598	Volume of grey matter in Superior Frontal Gyrus (R)	HP:0000960	Sacral dimple	23	0.00236544	0.0020029	1.18101	0.237717	0.108382	0.2332	0.996152
PGS001599	Volume of grey matter in Superior Temporal Gyrus, anterior division (L)	HP:0000960	Sacral dimple	23	0.000171298	0.00199702	0.0857767	0.931651	0.0495242	0.9323	0.996152
PGS001600	Volume of grey matter in Superior Temporal Gyrus, posterior division (L)	HP:0000960	Sacral dimple	23	0.00143794	0.00199902	0.719323	0.472013	0.0711705	0.4665	0.996152
PGS001601	Volume of grey matter in Supracalcarine Cortex (L)	HP:0000960	Sacral dimple	23	-0.000394433	0.00205811	-0.191648	0.848034	0.0507709	0.8522	0.996152
PGS001602	Volume of grey matter in Supracalcarine Cortex (R)	HP:0000960	Sacral dimple	23	-0.00288134	0.00202768	-1.42101	0.155447	0.134851	0.1524	0.996152
PGS001603	Volume of grey matter in Temporal Fusiform Cortex, anterior division (L)	HP:0000960	Sacral dimple	23	-0.000466659	0.00202174	-0.230821	0.817474	0.0514733	0.8236	0.996152
PGS001604	Volume of grey matter in Temporal Fusiform Cortex, posterior division (L)	HP:0000960	Sacral dimple	23	-0.000940365	0.00200785	-0.468344	0.639582	0.0585217	0.6454	0.996152
PGS001605	Volume of grey matter in Temporal Fusiform Cortex, posterior division (R)	HP:0000960	Sacral dimple	23	-0.00116375	0.00202135	-0.57573	0.564853	0.0632797	0.5586	0.996152
PGS001606	Volume of grey matter in Temporal Pole (L)	HP:0000960	Sacral dimple	23	-0.00204709	0.00201814	-1.01435	0.310521	0.092867	0.316	0.996152
PGS001607	Volume of grey matter in Temporal Pole (R)	HP:0000960	Sacral dimple	23	0.00112883	0.00200822	0.562105	0.574097	0.0626219	0.5681	0.996152
PGS001608	Volume of grey matter in Thalamus (L)	HP:0000960	Sacral dimple	23	-0.0017992	0.00203319	-0.884915	0.376293	0.0824404	0.3746	0.996152
PGS001610	Volume of grey matter in V Cerebellum (L)	HP:0000960	Sacral dimple	23	0.00318937	0.00203713	1.56562	0.117571	0.153149	0.1158	0.996152
PGS001611	Volume of grey matter in V Cerebellum (R)	HP:0000960	Sacral dimple	23	-0.000514974	0.00200311	-0.257087	0.797134	0.0520173	0.7995	0.996152
PGS001612	Volume of grey matter in Ventral Striatum (L)	HP:0000960	Sacral dimple	23	-0.00152459	0.00197916	-0.77032	0.441187	0.0743936	0.4381	0.996152
PGS001613	Volume of grey matter in Ventral Striatum (R)	HP:0000960	Sacral dimple	23	-0.00128932	0.00197282	-0.653543	0.51347	0.0673387	0.512	0.996152
PGS001614	Volume of grey matter in Vermis Crus II Cerebellum	HP:0000960	Sacral dimple	23	0.000874036	0.00203523	0.429454	0.667632	0.0570399	0.6628	0.996152
PGS001615	Volume of grey matter in Vermis IX Cerebellum	HP:0000960	Sacral dimple	23	0.000768218	0.00198677	0.386668	0.699037	0.0555579	0.7066	0.996152
PGS001616	Volume of grey matter in Vermis VI Cerebellum	HP:0000960	Sacral dimple	23	0.0016078	0.00201853	0.796522	0.425809	0.0761353	0.425	0.996152
PGS001617	Volume of grey matter in Vermis VIIb Cerebellum	HP:0000960	Sacral dimple	23	-0.00144871	0.00205763	-0.704064	0.481462	0.0702489	0.4771	0.996152
PGS001618	Volume of grey matter in Vermis VIIIa Cerebellum	HP:0000960	Sacral dimple	23	-0.000314605	0.00203759	-0.1544	0.877307	0.0502238	0.8778	0.996152
PGS001619	Volume of grey matter in Vermis VIIIb Cerebellum	HP:0000960	Sacral dimple	23	0.00101344	0.00202098	0.50146	0.616094	0.0598847	0.6097	0.996152
PGS001620	Volume of grey matter in Vermis X Cerebellum	HP:0000960	Sacral dimple	23	-0.000893753	0.00196562	-0.454693	0.649372	0.0579869	0.6448	0.996152
PGS001621	Volume of grey matter in VI Cerebellum (L)	HP:0000960	Sacral dimple	23	-0.000547014	0.00201193	-0.271885	0.785734	0.0523495	0.7822	0.996152
PGS001622	Volume of grey matter in VI Cerebellum (R)	HP:0000960	Sacral dimple	23	0.000837857	0.00201872	0.415045	0.678147	0.0565234	0.6792	0.996152
PGS001623	Volume of grey matter in VIIb Cerebellum (L)	HP:0000960	Sacral dimple	23	0.000446895	0.00201286	0.22202	0.824318	0.0513042	0.821	0.996152
PGS001624	Volume of grey matter in VIIb Cerebellum (R)	HP:0000960	Sacral dimple	23	0.000753711	0.00204258	0.368999	0.712161	0.0549912	0.7103	0.996152
PGS001625	Volume of grey matter in VIIIa Cerebellum (L)	HP:0000960	Sacral dimple	23	-0.000434746	0.00201011	-0.21628	0.828788	0.0511974	0.8268	0.996152
PGS001626	Volume of grey matter in VIIIa Cerebellum (R)	HP:0000960	Sacral dimple	23	-0.000410515	0.00199988	-0.20527	0.837379	0.0510004	0.832	0.996152
PGS001627	Volume of grey matter in VIIIb Cerebellum (L)	HP:0000960	Sacral dimple	23	0.00123023	0.00200387	0.613929	0.539321	0.0652082	0.5397	0.996152
PGS001628	Volume of grey matter in VIIIb Cerebellum (R)	HP:0000960	Sacral dimple	23	-0.000907414	0.00204371	-0.444004	0.657081	0.0575792	0.659	0.996152
PGS001629	Volume of grey matter in X Cerebellum (R)	HP:0000960	Sacral dimple	23	-0.00152213	0.00202057	-0.753317	0.451334	0.0732945	0.46	0.996152
PGS001630	Volume of hippocampus (L)	HP:0000960	Sacral dimple	23	0.000235313	0.00202021	0.116479	0.907283	0.0497878	0.9079	0.996152
PGS001631	Volume of pallidum (L)	HP:0000960	Sacral dimple	23	0.000636863	0.00199561	0.319133	0.749654	0.0535348	0.7419	0.996152
PGS001632	Volume of pallidum (R)	HP:0000960	Sacral dimple	23	0.00332443	0.00199809	1.6638	0.0962846	0.166579	0.0952	0.996152
PGS001633	Volume of peripheral cortical grey matter	HP:0000960	Sacral dimple	23	0.00181439	0.00196574	0.92301	0.356096	0.0853619	0.3635	0.996152
PGS001634	Volume of peripheral cortical grey matter (normalised for head size)	HP:0000960	Sacral dimple	23	-0.00182387	0.00199829	-0.912714	0.361486	0.0845602	0.3695	0.996152
PGS001635	Volume of putamen (L)	HP:0000960	Sacral dimple	23	0.00142692	0.00199483	0.715308	0.474489	0.0709261	0.481	0.996152
PGS001636	Volume of putamen (R)	HP:0000960	Sacral dimple	23	0.000686619	0.00195002	0.352109	0.724788	0.0544743	0.7236	0.996152
PGS001637	Volume of thalamus (L)	HP:0000960	Sacral dimple	23	0.00113058	0.00202589	0.558067	0.576852	0.0624299	0.5854	0.996152
PGS001640	Volume of white matter	HP:0000960	Sacral dimple	23	0.00162503	0.00199109	0.816151	0.414496	0.0774783	0.4148	0.996152
PGS001642	Volumetric scaling from T1 head image to standard space	HP:0000960	Sacral dimple	23	-0.00188021	0.00198149	-0.948887	0.342775	0.0874165	0.3433	0.996152
PGS001643	WA FA in tract acoustic radiation (L)	HP:0000960	Sacral dimple	23	0.000217488	0.00202816	0.107234	0.914612	0.0497	0.9159	0.996152
PGS001644	WA FA in tract acoustic radiation (R)	HP:0000960	Sacral dimple	23	0.000392142	0.00202905	0.193263	0.846769	0.0507973	0.8445	0.996152
PGS001646	WA FA in tract anterior thalamic radiation (R)	HP:0000960	Sacral dimple	23	0.000686995	0.00202661	0.338988	0.734649	0.0540894	0.7376	0.996152
PGS001648	WA FA in tract cingulate gyrus part of cingulum (R)	HP:0000960	Sacral dimple	23	0.0010794	0.00202083	0.534135	0.593298	0.0613207	0.5906	0.996152
PGS001649	WA FA in tract corticospinal tract (R)	HP:0000960	Sacral dimple	23	0.000450154	0.0020552	0.219031	0.826645	0.0512482	0.8268	0.996152
PGS001650	WA FA in tract forceps major	HP:0000960	Sacral dimple	23	-0.000224088	0.00200481	-0.111775	0.911011	0.0497422	0.9135	0.996152
PGS001651	WA FA in tract forceps minor	HP:0000960	Sacral dimple	23	0.00154293	0.00201987	0.763874	0.445018	0.073974	0.4461	0.996152
PGS001652	WA FA in tract inferior fronto-occipital fasciculus (L)	HP:0000960	Sacral dimple	23	0.000341219	0.00199011	0.171457	0.863879	0.0504597	0.866	0.996152
PGS001653	WA FA in tract inferior fronto-occipital fasciculus (R)	HP:0000960	Sacral dimple	23	0.000518401	0.00204012	0.254103	0.799438	0.0519526	0.8014	0.996152
PGS001654	WA FA in tract inferior longitudinal fasciculus (L)	HP:0000960	Sacral dimple	23	0.000679065	0.00197949	0.343051	0.731591	0.054207	0.7409	0.996152
PGS001655	WA FA in tract inferior longitudinal fasciculus (R)	HP:0000960	Sacral dimple	23	-0.00112734	0.00202979	-0.5554	0.578674	0.0623039	0.5859	0.996152
PGS001656	WA FA in tract posterior thalamic radiation (L)	HP:0000960	Sacral dimple	23	-0.00128373	0.00197868	-0.648784	0.516541	0.0670757	0.5136	0.996152
PGS001657	WA FA in tract posterior thalamic radiation (R)	HP:0000960	Sacral dimple	23	0.00175457	0.00200825	0.873682	0.38238	0.0816024	0.3726	0.996152
PGS001658	WA FA in tract superior longitudinal fasciculus (L)	HP:0000960	Sacral dimple	23	0.0024051	0.00202206	1.18943	0.234389	0.109228	0.2389	0.996152
PGS001659	WA FA in tract uncinate fasciculus (L)	HP:0000960	Sacral dimple	23	0.00141806	0.00199592	0.710477	0.477478	0.0706339	0.48	0.996152
PGS001660	WA FA in tract uncinate fasciculus (R)	HP:0000960	Sacral dimple	23	0.00232012	0.00201454	1.15169	0.249567	0.105482	0.2507	0.996152
PGS001661	WA ICVF in tract acoustic radiation (L)	HP:0000960	Sacral dimple	23	-0.000167877	0.00201626	-0.0832615	0.933651	0.0495061	0.9324	0.996152
PGS001662	WA ICVF in tract acoustic radiation (R)	HP:0000960	Sacral dimple	23	-0.000692921	0.00202684	-0.341872	0.732478	0.0541727	0.7358	0.996152
PGS001663	WA ICVF in tract anterior thalamic radiation (L)	HP:0000960	Sacral dimple	23	-0.0003041	0.00199469	-0.152455	0.878841	0.0501985	0.8807	0.996152
PGS001664	WA ICVF in tract anterior thalamic radiation (R)	HP:0000960	Sacral dimple	23	-0.000243714	0.00200523	-0.121539	0.903274	0.0498389	0.9009	0.996152
PGS001665	WA ICVF in tract cingulate gyrus part of cingulum (L)	HP:0000960	Sacral dimple	23	0.000711576	0.00201753	0.352697	0.724347	0.0544919	0.7126	0.996152
PGS001666	WA ICVF in tract cingulate gyrus part of cingulum (R)	HP:0000960	Sacral dimple	23	-0.000393906	0.00198345	-0.198597	0.842595	0.050886	0.8443	0.996152
PGS001667	WA ICVF in tract corticospinal tract (L)	HP:0000960	Sacral dimple	23	0.00190417	0.00199973	0.952214	0.341085	0.0876847	0.333	0.996152
PGS001668	WA ICVF in tract corticospinal tract (R)	HP:0000960	Sacral dimple	23	-0.00113422	0.00200939	-0.56446	0.572495	0.0627345	0.5745	0.996152
PGS001669	WA ICVF in tract forceps major	HP:0000960	Sacral dimple	23	0.00150031	0.00200355	0.748825	0.454037	0.0730082	0.4578	0.996152
PGS001670	WA ICVF in tract forceps minor	HP:0000960	Sacral dimple	23	0.00112911	0.00200381	0.56348	0.573162	0.0626875	0.5712	0.996152
PGS001671	WA ICVF in tract inferior fronto-occipital fasciculus (L)	HP:0000960	Sacral dimple	23	0.00195358	0.00199877	0.977393	0.328475	0.0897454	0.3373	0.996152
PGS001672	WA ICVF in tract inferior fronto-occipital fasciculus (R)	HP:0000960	Sacral dimple	23	0.00172599	0.00201206	0.85782	0.391079	0.0804373	0.3923	0.996152
PGS001673	WA ICVF in tract inferior longitudinal fasciculus (L)	HP:0000960	Sacral dimple	23	0.000701348	0.00200812	0.349256	0.726928	0.0543893	0.7241	0.996152
PGS001674	WA ICVF in tract inferior longitudinal fasciculus (R)	HP:0000960	Sacral dimple	23	0.000974529	0.00202532	0.481173	0.630438	0.0590387	0.6326	0.996152
PGS001676	WA ICVF in tract medial lemniscus (R)	HP:0000960	Sacral dimple	23	-0.00151048	0.00198879	-0.759495	0.447632	0.073691	0.4403	0.996152
PGS001677	WA ICVF in tract middle cerebellar peduncle	HP:0000960	Sacral dimple	23	-0.000907566	0.00199414	-0.455116	0.649067	0.0580033	0.6512	0.996152
PGS001678	WA ICVF in tract parahippocampal part of cingulum (L)	HP:0000960	Sacral dimple	23	-0.00188509	0.00198492	-0.949705	0.342359	0.0874823	0.3408	0.996152
PGS001679	WA ICVF in tract parahippocampal part of cingulum (R)	HP:0000960	Sacral dimple	23	-0.00216057	0.00198373	-1.08915	0.2762	0.0995395	0.2852	0.996152
PGS001680	WA ICVF in tract posterior thalamic radiation (L)	HP:0000960	Sacral dimple	23	0.000896437	0.0020192	0.443956	0.657115	0.0575774	0.6546	0.996152
PGS001681	WA ICVF in tract posterior thalamic radiation (R)	HP:0000960	Sacral dimple	23	0.00149605	0.00200821	0.744964	0.456367	0.0727635	0.4504	0.996152
PGS001682	WA ICVF in tract superior longitudinal fasciculus (L)	HP:0000960	Sacral dimple	23	0.000176849	0.002036	0.0868608	0.930789	0.0495321	0.9326	0.996152
PGS001684	WA ICVF in tract superior thalamic radiation (L)	HP:0000960	Sacral dimple	23	0.00172702	0.00201877	0.855478	0.392373	0.0802671	0.3976	0.996152
PGS001685	WA ICVF in tract superior thalamic radiation (R)	HP:0000960	Sacral dimple	23	0.00238367	0.00200502	1.18885	0.234616	0.10917	0.2299	0.996152
PGS001686	WA ICVF in tract uncinate fasciculus (L)	HP:0000960	Sacral dimple	23	0.000386314	0.00199831	0.193321	0.846724	0.0507982	0.8483	0.996152
PGS001687	WA ICVF in tract uncinate fasciculus (R)	HP:0000960	Sacral dimple	23	-0.0012474	0.001999	-0.624011	0.53268	0.0657378	0.523	0.996152
PGS001688	WA ISOVF in tract acoustic radiation (L)	HP:0000960	Sacral dimple	23	-0.00209788	0.00202151	-1.03778	0.299479	0.0949063	0.2943	0.996152
PGS001689	WA ISOVF in tract acoustic radiation (R)	HP:0000960	Sacral dimple	23	-0.000366945	0.00201183	-0.182394	0.855289	0.050624	0.8563	0.996152
PGS001690	WA ISOVF in tract anterior thalamic radiation (R)	HP:0000960	Sacral dimple	23	-0.000435059	0.00205389	-0.211822	0.832264	0.0511164	0.8368	0.996152
PGS001693	WA ISOVF in tract inferior fronto-occipital fasciculus (L)	HP:0000960	Sacral dimple	23	-0.000960519	0.00201048	-0.477757	0.632867	0.0588997	0.6346	0.996152
PGS001694	WA ISOVF in tract inferior fronto-occipital fasciculus (R)	HP:0000960	Sacral dimple	23	-0.000970505	0.00202649	-0.47891	0.632047	0.0589465	0.6323	0.996152
PGS001695	WA ISOVF in tract inferior longitudinal fasciculus (L)	HP:0000960	Sacral dimple	23	-0.00349749	0.00201363	-1.73691	0.0825337	0.177106	0.0851	0.996152
PGS001696	WA ISOVF in tract inferior longitudinal fasciculus (R)	HP:0000960	Sacral dimple	23	0.000176084	0.001995	0.0882629	0.929675	0.0495426	0.9341	0.996152
PGS001697	WA ISOVF in tract posterior thalamic radiation (R)	HP:0000960	Sacral dimple	23	0.00106178	0.00201456	0.527054	0.598205	0.0610018	0.6036	0.996152
PGS001698	WA ISOVF in tract superior longitudinal fasciculus (L)	HP:0000960	Sacral dimple	23	-0.00313282	0.0020136	-1.55583	0.119883	0.151855	0.1148	0.996152
PGS001699	WA ISOVF in tract superior longitudinal fasciculus (R)	HP:0000960	Sacral dimple	23	-0.00351337	0.0020334	-1.72782	0.0841502	0.175773	0.0886	0.996152
PGS001700	WA ISOVF in tract superior thalamic radiation (L)	HP:0000960	Sacral dimple	23	-0.00158859	0.00202272	-0.785374	0.432313	0.0753872	0.4284	0.996152
PGS001701	WA ISOVF in tract superior thalamic radiation (R)	HP:0000960	Sacral dimple	23	-0.000915796	0.00202173	-0.452977	0.650607	0.0579208	0.6432	0.996152
PGS001702	WA ISOVF in tract uncinate fasciculus (L)	HP:0000960	Sacral dimple	23	-0.00126447	0.00200493	-0.630679	0.528312	0.0660928	0.5238	0.996152
PGS001703	WA ISOVF in tract uncinate fasciculus (R)	HP:0000960	Sacral dimple	23	-0.00181459	0.00196645	-0.922771	0.356221	0.0853431	0.3606	0.996152
PGS001704	WA L1 in tract forceps minor	HP:0000960	Sacral dimple	23	0.00070855	0.00199531	0.355108	0.72254	0.0545643	0.7186	0.996152
PGS001705	WA L1 in tract inferior fronto-occipital fasciculus (L)	HP:0000960	Sacral dimple	23	-0.000305845	0.00206251	-0.148288	0.882128	0.0501453	0.8815	0.996152
PGS001706	WA L1 in tract inferior fronto-occipital fasciculus (R)	HP:0000960	Sacral dimple	23	-0.000588369	0.00199279	-0.295249	0.767829	0.052912	0.7604	0.996152
PGS001707	WA L1 in tract inferior longitudinal fasciculus (L)	HP:0000960	Sacral dimple	23	0.00108022	0.00203986	0.529556	0.59647	0.061114	0.596	0.996152
PGS001709	WA L1 in tract superior longitudinal fasciculus (L)	HP:0000960	Sacral dimple	23	-0.00262358	0.00201265	-1.30354	0.192516	0.121288	0.1943	0.996152
PGS001710	WA L1 in tract superior longitudinal fasciculus (R)	HP:0000960	Sacral dimple	23	-0.00110502	0.00197831	-0.558567	0.57651	0.0624536	0.5619	0.996152
PGS001711	WA L1 in tract superior thalamic radiation (L)	HP:0000960	Sacral dimple	23	0.00106205	0.0020233	0.52491	0.599695	0.0609061	0.6054	0.996152
PGS001712	WA L1 in tract superior thalamic radiation (R)	HP:0000960	Sacral dimple	23	-0.000244843	0.00200824	-0.121919	0.902974	0.0498428	0.9036	0.996152
PGS001713	WA L1 in tract uncinate fasciculus (L)	HP:0000960	Sacral dimple	23	0.000616978	0.00201236	0.306593	0.75918	0.0532018	0.7654	0.996152
PGS001714	WA L2 in tract acoustic radiation (R)	HP:0000960	Sacral dimple	23	-0.000738221	0.00204122	-0.361656	0.717641	0.0547635	0.711	0.996152
PGS001715	WA L2 in tract anterior thalamic radiation (L)	HP:0000960	Sacral dimple	23	-0.000667425	0.00202224	-0.330042	0.741397	0.0538354	0.7381	0.996152
PGS001716	WA L2 in tract anterior thalamic radiation (R)	HP:0000960	Sacral dimple	23	-0.00124113	0.00203606	-0.609575	0.542202	0.0649821	0.5418	0.996152
PGS001717	WA L2 in tract cingulate gyrus part of cingulum (L)	HP:0000960	Sacral dimple	23	0.000862519	0.00200234	0.430756	0.666685	0.0570874	0.6724	0.996152
PGS001718	WA L2 in tract cingulate gyrus part of cingulum (R)	HP:0000960	Sacral dimple	23	-0.000727075	0.00198806	-0.36572	0.714606	0.054889	0.7251	0.996152
PGS001719	WA L2 in tract forceps major	HP:0000960	Sacral dimple	23	0.00291978	0.00203386	1.43559	0.151252	0.136616	0.1531	0.996152
PGS001720	WA L2 in tract forceps minor	HP:0000960	Sacral dimple	23	-0.000593272	0.00199984	-0.296661	0.766752	0.0529474	0.778	0.996152
PGS001721	WA L2 in tract inferior fronto-occipital fasciculus (L)	HP:0000960	Sacral dimple	23	-0.00252946	0.00202654	-1.24817	0.212094	0.115298	0.2149	0.996152
PGS001722	WA L2 in tract inferior fronto-occipital fasciculus (R)	HP:0000960	Sacral dimple	23	-0.000437381	0.00202155	-0.216359	0.828727	0.0511989	0.8313	0.996152
PGS001723	WA L2 in tract inferior longitudinal fasciculus (L)	HP:0000960	Sacral dimple	23	-0.00190382	0.0020372	-0.934531	0.350125	0.0862696	0.3416	0.996152
PGS001724	WA L2 in tract inferior longitudinal fasciculus (R)	HP:0000960	Sacral dimple	23	-0.000962872	0.0020311	-0.474065	0.635497	0.0587505	0.6264	0.996152
PGS001725	WA L2 in tract superior longitudinal fasciculus (L)	HP:0000960	Sacral dimple	23	-0.000591633	0.00201915	-0.293011	0.76954	0.0528561	0.7681	0.996152
PGS001726	WA L2 in tract superior thalamic radiation (L)	HP:0000960	Sacral dimple	23	0.00155168	0.00202642	0.765724	0.443917	0.0740941	0.4488	0.996152
PGS001727	WA L2 in tract uncinate fasciculus (L)	HP:0000960	Sacral dimple	23	-0.00142028	0.00202192	-0.702443	0.482472	0.0701522	0.4768	0.996152
PGS001728	WA L2 in tract uncinate fasciculus (R)	HP:0000960	Sacral dimple	23	-0.00255187	0.00199517	-1.27902	0.201015	0.118603	0.2076	0.996152
PGS001729	WA L3 in tract acoustic radiation (R)	HP:0000960	Sacral dimple	23	-0.00198378	0.00202055	-0.981802	0.326298	0.0901118	0.3299	0.996152
PGS001730	WA L3 in tract anterior thalamic radiation (L)	HP:0000960	Sacral dimple	23	-0.000873119	0.00201362	-0.433607	0.664614	0.057192	0.6646	0.996152
PGS001731	WA L3 in tract anterior thalamic radiation (R)	HP:0000960	Sacral dimple	23	-0.00114461	0.00201343	-0.568488	0.569757	0.0629281	0.5691	0.996152
PGS001732	WA L3 in tract cingulate gyrus part of cingulum (L)	HP:0000960	Sacral dimple	23	0.00182194	0.00203142	0.896879	0.369875	0.0833446	0.3622	0.996152
PGS001733	WA L3 in tract cingulate gyrus part of cingulum (R)	HP:0000960	Sacral dimple	23	0.00111736	0.00197991	0.564353	0.572568	0.0627293	0.5748	0.996152
PGS001734	WA L3 in tract forceps minor	HP:0000960	Sacral dimple	23	0.00110583	0.00201793	0.548002	0.583743	0.0619575	0.5779	0.996152
PGS001735	WA L3 in tract inferior fronto-occipital fasciculus (L)	HP:0000960	Sacral dimple	23	-0.00145401	0.0020322	-0.715487	0.474379	0.070937	0.4759	0.996152
PGS001736	WA L3 in tract inferior fronto-occipital fasciculus (R)	HP:0000960	Sacral dimple	23	0.000192104	0.00202511	0.0948608	0.924433	0.0495938	0.9265	0.996152
PGS001737	WA L3 in tract inferior longitudinal fasciculus (L)	HP:0000960	Sacral dimple	23	-0.000596744	0.00203282	-0.293555	0.769124	0.0528696	0.7746	0.996152
PGS001738	WA L3 in tract inferior longitudinal fasciculus (R)	HP:0000960	Sacral dimple	23	-0.000367094	0.00200919	-0.182708	0.855043	0.0506288	0.8585	0.996152
PGS001739	WA L3 in tract superior longitudinal fasciculus (L)	HP:0000960	Sacral dimple	23	-0.00113398	0.0020231	-0.560517	0.57518	0.0625462	0.5694	0.996152
PGS001740	WA L3 in tract superior thalamic radiation (L)	HP:0000960	Sacral dimple	23	0.000939614	0.00203336	0.462098	0.644054	0.0582751	0.6398	0.996152
PGS001741	WA L3 in tract superior thalamic radiation (R)	HP:0000960	Sacral dimple	23	0.00073081	0.00200858	0.363844	0.716007	0.0548309	0.7159	0.996152
PGS001742	WA L3 in tract uncinate fasciculus (L)	HP:0000960	Sacral dimple	23	-0.00157345	0.00203757	-0.772217	0.440063	0.0745177	0.4431	0.996152
PGS001743	WA L3 in tract uncinate fasciculus (R)	HP:0000960	Sacral dimple	23	-0.00162134	0.0019893	-0.815034	0.415135	0.077401	0.41	0.996152
PGS001744	WA MD in tract acoustic radiation (R)	HP:0000960	Sacral dimple	23	-0.00234697	0.00204564	-1.1473	0.251373	0.105054	0.249	0.996152
PGS001745	WA MD in tract anterior thalamic radiation (L)	HP:0000960	Sacral dimple	23	-0.000160694	0.00201599	-0.0797095	0.936475	0.0494816	0.9326	0.996152
PGS001746	WA MD in tract cingulate gyrus part of cingulum (L)	HP:0000960	Sacral dimple	23	-0.000636338	0.00202186	-0.314729	0.752995	0.0534163	0.7452	0.996152
PGS001747	WA MD in tract cingulate gyrus part of cingulum (R)	HP:0000960	Sacral dimple	23	-0.00119777	0.002005	-0.59739	0.550304	0.064358	0.5471	0.996152
PGS001748	WA MD in tract forceps major	HP:0000960	Sacral dimple	23	0.00252326	0.0020227	1.24747	0.212348	0.115225	0.2108	0.996152
PGS001749	WA MD in tract forceps minor	HP:0000960	Sacral dimple	23	0.000367504	0.00198925	0.184745	0.853445	0.0506606	0.8484	0.996152
PGS001750	WA MD in tract inferior fronto-occipital fasciculus (L)	HP:0000960	Sacral dimple	23	-0.00182689	0.00204897	-0.891614	0.37269	0.0829452	0.3762	0.996152
PGS001752	WA MD in tract inferior longitudinal fasciculus (L)	HP:0000960	Sacral dimple	23	-0.00136298	0.00203651	-0.669272	0.503387	0.0682215	0.5035	0.996152
PGS001753	WA MD in tract inferior longitudinal fasciculus (R)	HP:0000960	Sacral dimple	23	-0.000506144	0.00201177	-0.251591	0.801379	0.0518986	0.8057	0.996152
PGS001754	WA MD in tract superior longitudinal fasciculus (L)	HP:0000960	Sacral dimple	23	-0.00121349	0.00200488	-0.605268	0.545059	0.0647601	0.544	0.996152
PGS001755	WA MD in tract superior thalamic radiation (L)	HP:0000960	Sacral dimple	23	-0.0014422	0.00200056	-0.7209	0.471042	0.0712668	0.4704	0.996152
PGS001756	WA MD in tract superior thalamic radiation (R)	HP:0000960	Sacral dimple	23	0.00123846	0.00202312	0.612152	0.540496	0.0651157	0.5436	0.996152
PGS001757	WA MD in tract uncinate fasciculus (L)	HP:0000960	Sacral dimple	23	-0.00157698	0.00202115	-0.780238	0.435329	0.075046	0.4358	0.996152
PGS001758	WA MD in tract uncinate fasciculus (R)	HP:0000960	Sacral dimple	23	-0.00165805	0.00199774	-0.829964	0.406643	0.0784429	0.4092	0.996152
PGS001759	WA MO in tract forceps minor	HP:0000960	Sacral dimple	23	0.000703734	0.00203619	0.345612	0.729665	0.0542819	0.7327	0.996152
PGS001760	WA MO in tract medial lemniscus (R)	HP:0000960	Sacral dimple	23	-0.00103627	0.00199524	-0.51937	0.603552	0.0606606	0.6099	0.996152
PGS001761	WA MO in tract middle cerebellar peduncle	HP:0000960	Sacral dimple	23	-0.00146961	0.00200924	-0.731422	0.464594	0.0719152	0.463	0.996152
PGS001762	WA MO in tract posterior thalamic radiation (L)	HP:0000960	Sacral dimple	23	-0.00146922	0.00204636	-0.717967	0.472848	0.0710878	0.4647	0.996152
PGS001763	WA MO in tract posterior thalamic radiation (R)	HP:0000960	Sacral dimple	23	-0.00304086	0.00203504	-1.49425	0.135244	0.143898	0.134	0.996152
PGS001764	WA MO in tract superior longitudinal fasciculus (L)	HP:0000960	Sacral dimple	23	-0.0021884	0.00200041	-1.09398	0.274075	0.0999869	0.276	0.996152
PGS001765	WA MO in tract superior thalamic radiation (R)	HP:0000960	Sacral dimple	23	0.00315413	0.00202561	1.55713	0.119574	0.152026	0.1152	0.996152
PGS001766	WA OD in tract corticospinal tract (L)	HP:0000960	Sacral dimple	23	-0.00081033	0.00199382	-0.40642	0.684471	0.0562228	0.6824	0.996152
PGS001767	WA OD in tract inferior longitudinal fasciculus (R)	HP:0000960	Sacral dimple	23	-0.00155266	0.00203702	-0.762218	0.446006	0.0738668	0.4443	0.996152
PGS001768	WA OD in tract medial lemniscus (L)	HP:0000960	Sacral dimple	23	-0.00157159	0.00199735	-0.786835	0.431457	0.0754846	0.4325	0.996152
PGS001769	WA OD in tract superior longitudinal fasciculus (L)	HP:0000960	Sacral dimple	23	0.00342269	0.0020402	1.67763	0.0935517	0.168535	0.0971	0.996152
PGS001770	WA OD in tract superior longitudinal fasciculus (R)	HP:0000960	Sacral dimple	23	0.000937941	0.00201342	0.465846	0.641369	0.0584226	0.6377	0.996152
PGS001771	WA OD in tract superior thalamic radiation (R)	HP:0000960	Sacral dimple	23	-0.00290324	0.00199792	-1.45313	0.146321	0.138763	0.1434	0.996152
PGS001773	Moderate-to-severe atopic dermatitis	HP:0000960	Sacral dimple	23	-0.0015485	0.00200695	-0.77157	0.440446	0.0744753	0.4363	0.996152
PGS001779	Brugada syndrome	HP:0000960	Sacral dimple	23	0.00153326	0.00204486	0.749811	0.453443	0.0730708	0.4484	0.996152
PGS001784	Abdominal aortic aneurysm	HP:0000960	Sacral dimple	23	0.000198388	0.00199155	0.0996145	0.920659	0.0496331	0.9207	0.996152
PGS001786	Appendectomy	HP:0000960	Sacral dimple	23	-0.00133527	0.00199751	-0.668468	0.5039	0.0681759	0.506	0.996152
PGS001788	Chronic obstructive pulmonary disease	HP:0000960	Sacral dimple	23	-0.00409029	0.00201678	-2.02813	0.0426585	0.223508	0.0431	0.996152
PGS001790	Heart Failure	HP:0000960	Sacral dimple	23	-0.00216886	0.00200268	-1.08298	0.278928	0.0989713	0.2786	0.996152
PGS001791	Idiopathic pulmonary fibrosis	HP:0000960	Sacral dimple	23	-0.0008241	0.00203984	-0.404003	0.686247	0.0561396	0.6901	0.996152
PGS001792	Primary open-angle glaucoma	HP:0000960	Sacral dimple	23	0.0020547	0.00197215	1.04186	0.297582	0.0952664	0.2922	0.996152
PGS001795	Uterine cancer	HP:0000960	Sacral dimple	23	0.000230567	0.00205531	0.112181	0.91069	0.0497461	0.9092	0.996152
PGS001800	Forced expiratory volume (FEV1)	HP:0000960	Sacral dimple	23	-0.00172364	0.00205571	-0.838466	0.401854	0.0790447	0.4057	0.996152
PGS001801	FEV1/FVC ratio	HP:0000960	Sacral dimple	23	-0.00224158	0.00205945	-1.08844	0.276513	0.099474	0.2747	0.996152
PGS001810	Polycythemia vera	HP:0000960	Sacral dimple	23	-0.000973518	0.00194673	-0.500078	0.617067	0.0598259	0.6154	0.996152
PGS001852	Duodenitis	HP:0000960	Sacral dimple	23	-0.000193513	0.00201957	-0.0958187	0.923673	0.0496016	0.9269	0.996152
PGS001879	Ganglion and cyst of synovium, tendon, and bursa	HP:0000960	Sacral dimple	23	-0.00132399	0.00198601	-0.666656	0.505057	0.0680733	0.5121	0.996152
PGS001985	logMAR in round (left/right)	HP:0000960	Sacral dimple	23	-0.0025158	0.00203342	-1.23723	0.216126	0.114145	0.208	0.996152
PGS002020	Benign neoplasm of other parts of digestive system	HP:0000960	Sacral dimple	23	-0.0012218	0.00201751	-0.605597	0.54484	0.064777	0.5426	0.996152
PGS002021	Benign neoplasm of uterus	HP:0000960	Sacral dimple	23	0.000239245	0.00203258	0.117705	0.906311	0.0498	0.9078	0.996152
PGS002023	Thyrotoxicosis with or without goiter	HP:0000960	Sacral dimple	23	0.00135045	0.00203975	0.662067	0.507993	0.0678145	0.5069	0.996152
PGS002025	Type 1 diabetes	HP:0000960	Sacral dimple	23	0.00273176	0.00198371	1.3771	0.168612	0.129645	0.1706	0.996152
PGS002028	Hypoglycemia	HP:0000960	Sacral dimple	23	0.00319673	0.001975	1.6186	0.105666	0.160295	0.1072	0.996152
PGS002029	Disorders of lipoid metabolism	HP:0000960	Sacral dimple	23	0.000524357	0.00197169	0.265943	0.790307	0.0522139	0.7859	0.996152
PGS002031	Disorders of iron metabolism	HP:0000960	Sacral dimple	23	0.000239565	0.00198711	0.12056	0.90405	0.0498288	0.8452	0.996152
PGS002032	Disorders of bilirubin excretion	HP:0000960	Sacral dimple	23	-0.00330962	0.00204217	-1.62064	0.105228	0.160575	0.1043	0.996152
PGS002033	Overweight, obesity and other hyperalimentation	HP:0000960	Sacral dimple	23	0.000481191	0.00200482	0.240017	0.810338	0.0516571	0.8152	0.996152
PGS002034	Congenital deficiency of other clotting factors (including factor VII)	HP:0000960	Sacral dimple	23	0.000356471	0.00200961	0.177384	0.859222	0.0505475	0.8615	0.996152
PGS002035	Dementias	HP:0000960	Sacral dimple	23	0.00196946	0.00208524	0.944475	0.345023	0.0870621	0.3497	0.996152
PGS002039	Other peripheral nerve disorders	HP:0000960	Sacral dimple	23	0.000932071	0.00198908	0.468595	0.639402	0.0585317	0.6396	0.996152
PGS002040	Retinal detachments and defects	HP:0000960	Sacral dimple	23	-0.00177642	0.001994	-0.890881	0.373084	0.0828898	0.3653	0.996152
PGS002041	Macular degeneration (senile) of retina NOS	HP:0000960	Sacral dimple	23	0.00201576	0.00199792	1.00893	0.313112	0.0924022	0.3125	0.996152
PGS002044	Cataract	HP:0000960	Sacral dimple	23	0.00232666	0.00201159	1.15663	0.247541	0.105965	0.2534	0.996152
PGS002045	Inflammation of the eye	HP:0000960	Sacral dimple	23	0.00286457	0.00200055	1.43189	0.152307	0.136167	0.1512	0.996152
PGS002046	Otosclerosis	HP:0000960	Sacral dimple	23	-0.00126917	0.00204081	-0.621898	0.534069	0.065626	0.5186	0.996152
PGS002049	Pulmonary heart disease	HP:0000960	Sacral dimple	23	0.00220204	0.0020073	1.09701	0.272747	0.100269	0.2742	0.996152
PGS002050	Atrial fibrillation and flutter	HP:0000960	Sacral dimple	23	-0.00118555	0.00205323	-0.577406	0.56372	0.0633618	0.5671	0.996152
PGS002051	Congestive heart failure; nonhypertensive	HP:0000960	Sacral dimple	23	0.0010874	0.00205477	0.529209	0.59671	0.0610984	0.598	0.996152
PGS002052	Occlusion and stenosis of precerebral arteries	HP:0000960	Sacral dimple	23	0.00152868	0.0020211	0.756359	0.449509	0.0734893	0.446	0.996152
PGS002053	Cerebrovascular disease	HP:0000960	Sacral dimple	23	0.000373815	0.00203897	0.183336	0.85455	0.0506386	0.8616	0.996152
PGS002055	Peripheral vascular disease, unspecified	HP:0000960	Sacral dimple	23	0.00293255	0.00198578	1.47677	0.13987	0.141698	0.1343	0.996152
PGS002056	Phlebitis and thrombophlebitis	HP:0000960	Sacral dimple	23	0.00200696	0.00197835	1.01446	0.310467	0.0928767	0.3136	0.996152
PGS002057	Varicose veins	HP:0000960	Sacral dimple	23	-0.000603901	0.0020285	-0.297709	0.765951	0.0529739	0.7652	0.996152
PGS002058	Hemorrhoids	HP:0000960	Sacral dimple	23	0.00207186	0.00204499	1.01314	0.311097	0.0927633	0.3064	0.996152
PGS002060	Nasal polyps	HP:0000960	Sacral dimple	23	-0.00172219	0.00201205	-0.855936	0.39212	0.0803004	0.3962	0.996152
PGS002062	Chronic airway obstruction	HP:0000960	Sacral dimple	23	-0.00178573	0.00201199	-0.88754	0.374878	0.0826378	0.3653	0.996152
PGS002063	Esophagitis, GERD and related diseases	HP:0000960	Sacral dimple	23	-0.00065879	0.00200728	-0.3282	0.742789	0.0537839	0.7443	0.996152
PGS002064	Appendiceal conditions	HP:0000960	Sacral dimple	23	0.00132092	0.00201563	0.65534	0.512312	0.0674385	0.5033	0.996152
PGS002066	Ulcerative colitis	HP:0000960	Sacral dimple	23	-0.00256064	0.00200369	-1.27796	0.201387	0.118489	0.1975	0.996152
PGS002067	Celiac disease	HP:0000960	Sacral dimple	23	0.000974281	0.0020023	0.486581	0.626601	0.0592608	0.62	0.996152
PGS002068	Diverticulosis	HP:0000960	Sacral dimple	23	0.00148886	0.0020647	0.721103	0.470917	0.0712793	0.4717	0.996152
PGS002070	Anal and rectal polyp	HP:0000960	Sacral dimple	23	-0.00183601	0.002002	-0.917087	0.35919	0.0848996	0.3617	0.996152
PGS002071	Other chronic nonalcoholic liver disease	HP:0000960	Sacral dimple	23	0.000928551	0.00202859	0.457732	0.647187	0.0581046	0.6441	0.996152
PGS002072	Cholelithiasis and cholecystitis	HP:0000960	Sacral dimple	23	-0.00242219	0.00200057	-1.21075	0.226114	0.111397	0.2277	0.996152
PGS002073	Other biliary tract disease	HP:0000960	Sacral dimple	23	-0.00206077	0.00200571	-1.02745	0.304313	0.0940017	0.3034	0.996152
PGS002074	Hematuria	HP:0000960	Sacral dimple	23	0.0018005	0.00201968	0.89148	0.372763	0.0829351	0.3728	0.996152
PGS002075	Urinary calculus	HP:0000960	Sacral dimple	23	0.00219079	0.00200333	1.09357	0.274254	0.0999491	0.2709	0.996152
PGS002076	Hyperplasia of prostate	HP:0000960	Sacral dimple	23	-0.000519299	0.00201798	-0.257336	0.796942	0.0520227	0.7979	0.996152
PGS002078	Genital prolapse	HP:0000960	Sacral dimple	23	0.00158769	0.00199113	0.797383	0.425309	0.0761935	0.4194	0.996152
PGS002079	Irregular menstrual cycle/bleeding	HP:0000960	Sacral dimple	23	0.00318906	0.00203015	1.57085	0.11635	0.153845	0.1142	0.996152
PGS002080	Rhesus isoimmunization in pregnancy	HP:0000960	Sacral dimple	23	0.00141049	0.00203286	0.693845	0.487848	0.0696428	0.4964	0.996152
PGS002081	Superficial cellulitis and abscess	HP:0000960	Sacral dimple	23	0.000625354	0.00202409	0.308955	0.757383	0.0532635	0.7514	0.996152
PGS002082	Lupus (localized and systemic)	HP:0000960	Sacral dimple	23	0.000474599	0.00201175	0.235913	0.813521	0.0515742	0.8149	0.996152
PGS002084	Sarcoidosis	HP:0000960	Sacral dimple	23	0.00107796	0.00200031	0.538896	0.590009	0.0615375	0.5862	0.996152
PGS002085	Seborrheic keratosis	HP:0000960	Sacral dimple	23	-0.00149976	0.00196506	-0.763212	0.445413	0.0739311	0.4505	0.996152
PGS002086	Diseases of hair and hair follicles	HP:0000960	Sacral dimple	23	0.000228508	0.00204813	0.111569	0.911175	0.0497402	0.9084	0.996152
PGS002087	Sebaceous cyst	HP:0000960	Sacral dimple	23	0.000713144	0.00207177	0.34422	0.730711	0.0542411	0.7367	0.996152
PGS002088	Rheumatoid arthritis	HP:0000960	Sacral dimple	23	-0.000743212	0.00202384	-0.367229	0.713481	0.0549359	0.7091	0.996152
PGS002089	Ankylosing spondylitis	HP:0000960	Sacral dimple	23	-0.0011182	0.00207256	-0.539525	0.589576	0.0615663	0.67	0.996152
PGS002090	Other arthropathies	HP:0000960	Sacral dimple	23	0.000708551	0.0019818	0.357528	0.720728	0.0546375	0.7211	0.996152
PGS002091	Polymyalgia Rheumatica	HP:0000960	Sacral dimple	23	0.00118784	0.00199509	0.595384	0.551644	0.0642565	0.5566	0.996152
PGS002092	Contracture of palmar fascia [Dupuytren's disease]	HP:0000960	Sacral dimple	23	-0.00217629	0.00202081	-1.07694	0.281617	0.0984182	0.2857	0.996152
PGS002094	Osteoarthrosis	HP:0000960	Sacral dimple	23	0.000252014	0.00201045	0.125352	0.900256	0.0498789	0.9051	0.996152
PGS002096	Abdominal pain	HP:0000960	Sacral dimple	23	0.000762042	0.00201836	0.377555	0.705795	0.0552623	0.7034	0.996152
PGS002097	Allergy/adverse effect of penicillin	HP:0000960	Sacral dimple	23	0.00249811	0.00201488	1.23983	0.215161	0.114419	0.2133	0.996152
PGS002098	Recent poor appetite or overeating	HP:0000960	Sacral dimple	23	-0.000624699	0.002004	-0.311726	0.755276	0.0533365	0.7537	0.996152
PGS002099	Albumin	HP:0000960	Sacral dimple	23	0.0039035	0.00198134	1.97013	0.0489404	0.213696	0.0506	0.996152
PGS002100	Ankle spacing width	HP:0000960	Sacral dimple	23	0.00398781	0.00199911	1.99479	0.0461803	0.217834	0.0463	0.996152
PGS002101	Apolipoprotein A	HP:0000960	Sacral dimple	23	-0.000215721	0.00205028	-0.105215	0.916214	0.0496818	0.913	0.996152
PGS002102	Apolipoprotein B	HP:0000960	Sacral dimple	23	-0.00200971	0.00204078	-0.984773	0.324836	0.0903596	0.3267	0.996152
PGS002103	avMSE	HP:0000960	Sacral dimple	23	-0.00196144	0.00199439	-0.983478	0.325473	0.0902515	0.3258	0.996152
PGS002104	Hearing difficulty/problems	HP:0000960	Sacral dimple	23	-0.0012635	0.00200787	-0.629275	0.52923	0.0660177	0.5209	0.996152
PGS002105	Birth weight	HP:0000960	Sacral dimple	23	0.000500078	0.00199435	0.250747	0.802032	0.0518806	0.8084	0.996152
PGS002106	Calcium	HP:0000960	Sacral dimple	23	-0.00171405	0.00203595	-0.841894	0.399932	0.079289	0.3988	0.996152
PGS002107	Diagnosed with coeliac disease or gluten sensitivity	HP:0000960	Sacral dimple	23	0.000353589	0.00201243	0.175703	0.860543	0.0505223	0.8556	0.996152
PGS002108	Cholesterol	HP:0000960	Sacral dimple	23	-0.00146331	0.00200783	-0.728804	0.466194	0.071753	0.4593	0.996152
PGS002109	Hair colour (natural, before greying)	HP:0000960	Sacral dimple	23	-0.00306236	0.00201905	-1.51673	0.129468	0.146766	0.1251	0.996152
PGS002110	Skin colour	HP:0000960	Sacral dimple	23	-0.000497828	0.00203586	-0.244529	0.806842	0.0517499	0.8001	0.996152
PGS002111	Ever depressed for a whole week	HP:0000960	Sacral dimple	23	-0.002432	0.00203291	-1.19631	0.231694	0.109924	0.2424	0.996152
PGS002113	Depression possibly related to stressful or traumatic event	HP:0000960	Sacral dimple	23	0.000620125	0.00199146	0.311393	0.755529	0.0533276	0.7566	0.996152
PGS002115	Alcohol drinker status	HP:0000960	Sacral dimple	23	0.00332087	0.0020184	1.6453	0.100042	0.163985	0.1044	0.996152
PGS002116	P duration	HP:0000960	Sacral dimple	23	0.00221367	0.00204756	1.08113	0.279751	0.0988013	0.274	0.996152
PGS002117	PP interval	HP:0000960	Sacral dimple	23	0.000937574	0.0020136	0.465621	0.64153	0.0584138	0.6497	0.996152
PGS002118	PQ interval	HP:0000960	Sacral dimple	23	0.00338806	0.00200522	1.68962	0.0912324	0.170245	0.0969	0.996152
PGS002119	QT interval	HP:0000960	Sacral dimple	23	-0.000544957	0.00201483	-0.270473	0.78682	0.052317	0.7868	0.996152
PGS002121	RR interval	HP:0000960	Sacral dimple	23	0.000367325	0.00200713	0.18301	0.854806	0.0506335	0.8564	0.996152
PGS002122	Red blood cell (erythrocyte) distribution width	HP:0000960	Sacral dimple	23	-0.00142992	0.00200191	-0.71428	0.475125	0.0708637	0.4657	0.996152
PGS002123	Red blood cell (erythrocyte) count	HP:0000960	Sacral dimple	23	0.0004881	0.00199913	0.244156	0.807131	0.0517422	0.8085	0.996152
PGS002124	Ever addicted to any substance or behaviour	HP:0000960	Sacral dimple	23	-0.000500507	0.00198392	-0.252281	0.800845	0.0519134	0.7979	0.996152
PGS002127	Age at first live birth	HP:0000960	Sacral dimple	23	-0.000422294	0.0020029	-0.210841	0.833029	0.0510988	0.8343	0.996152
PGS002129	Length of menstrual cycle	HP:0000960	Sacral dimple	23	0.00161138	0.00202608	0.795318	0.426509	0.076054	0.4314	0.996152
PGS002130	Testosterone (female only)	HP:0000960	Sacral dimple	23	-0.0014461	0.00203121	-0.711941	0.476571	0.0707222	0.4636	0.996152
PGS002132	Falls in the last year	HP:0000960	Sacral dimple	23	-0.000365959	0.00202348	-0.180857	0.856496	0.0506003	0.8573	0.996152
PGS002133	Body fat percentage	HP:0000960	Sacral dimple	23	0.000614525	0.00198071	0.310255	0.756395	0.0532976	0.7621	0.996152
PGS002135	Fluid intelligence score	HP:0000960	Sacral dimple	23	0.000163175	0.00203039	0.0803667	0.935952	0.049486	0.9345	0.996152
PGS002136	Recent feelings of foreboding	HP:0000960	Sacral dimple	23	0.000598536	0.00199763	0.299623	0.764491	0.0530224	0.7665	0.996152
PGS002137	Fractured/broken bones in last 5 years	HP:0000960	Sacral dimple	23	-0.000935239	0.00200512	-0.466425	0.640954	0.0584456	0.6464	0.996152
PGS002140	Wears glasses or contact lenses	HP:0000960	Sacral dimple	23	-0.000774356	0.0020407	-0.379455	0.704384	0.0553234	0.7022	0.996152
PGS002141	Haematocrit percentage	HP:0000960	Sacral dimple	23	0.00237133	0.00198956	1.19188	0.233426	0.109476	0.2334	0.996152
PGS002142	Haemoglobin concentration	HP:0000960	Sacral dimple	23	0.00234337	0.00198722	1.17922	0.238428	0.108203	0.2439	0.996152
PGS002143	Hand grip strength (mean of both)	HP:0000960	Sacral dimple	23	0.00390441	0.0020072	1.9452	0.0518691	0.209567	0.0498	0.996152
PGS002144	Trouble falling asleep	HP:0000960	Sacral dimple	23	0.00144006	0.00202611	0.710752	0.477308	0.0706504	0.4805	0.996152
PGS002145	Headaches for 3+ months	HP:0000960	Sacral dimple	23	0.000574748	0.00199157	0.28859	0.77292	0.052747	0.7739	0.996152
PGS002147	Immature reticulocyte fraction	HP:0000960	Sacral dimple	23	-0.001127	0.00201594	-0.559042	0.576186	0.0624761	0.5737	0.996152
PGS002148	Average total household income before tax	HP:0000960	Sacral dimple	23	0.00125698	0.00200893	0.625693	0.531576	0.065827	0.5312	0.996152
PGS002149	Sleeplessness / insomnia	HP:0000960	Sacral dimple	23	-0.00371601	0.00203774	-1.82359	0.0683403	0.190171	0.0667	0.996152
PGS002150	LDL direct	HP:0000960	Sacral dimple	23	-0.0019504	0.00202324	-0.963999	0.335145	0.0886426	0.3353	0.996152
PGS002151	Handedness (chirality/laterality)	HP:0000960	Sacral dimple	23	-0.000492638	0.00203021	-0.242653	0.808295	0.0517111	0.8113	0.996152
PGS002152	Alcohol intake frequency	HP:0000960	Sacral dimple	23	-0.00159458	0.00201981	-0.789472	0.429915	0.0756609	0.4329	0.996152
PGS002153	General happiness with own health	HP:0000960	Sacral dimple	23	0.00134167	0.00201334	0.666391	0.505226	0.0680583	0.5123	0.996152
PGS002155	Ease of skin tanning	HP:0000960	Sacral dimple	23	-0.000763574	0.00201167	-0.379573	0.704297	0.0553271	0.7061	0.996152
PGS002156	Age first had sexual intercourse	HP:0000960	Sacral dimple	23	-0.000931746	0.00200346	-0.465069	0.641925	0.058392	0.6428	0.996152
PGS002157	Alkaline phosphatase	HP:0000960	Sacral dimple	23	0.00222769	0.00196873	1.13154	0.257942	0.103531	0.2606	0.996152
PGS002158	Alanine aminotransferase	HP:0000960	Sacral dimple	23	-0.000513068	0.00198989	-0.257837	0.796555	0.0520337	0.799	0.996152
PGS002159	Aspartate aminotransferase	HP:0000960	Sacral dimple	23	0.00275042	0.00200388	1.37255	0.170022	0.129115	0.1659	0.996152
PGS002160	Total bilirubin	HP:0000960	Sacral dimple	23	-0.00266687	0.00203054	-1.31338	0.189184	0.122378	0.1904	0.996152
PGS002162	Creatinine (enzymatic) in urine	HP:0000960	Sacral dimple	23	0.000886966	0.00198931	0.445866	0.655735	0.0576496	0.6603	0.996152
PGS002166	QRS duration	HP:0000960	Sacral dimple	23	0.000403184	0.0020081	0.200778	0.840889	0.050923	0.8401	0.996152
PGS002167	Eosinophil percentage	HP:0000960	Sacral dimple	23	-0.000403869	0.00202852	-0.199096	0.842205	0.0508944	0.8469	0.996152
PGS002169	Whole body fat mass	HP:0000960	Sacral dimple	23	0.00207435	0.00196656	1.05481	0.291621	0.0964174	0.2935	0.996152
PGS002173	Heel bone mineral density (BMD)	HP:0000960	Sacral dimple	23	0.000263164	0.00208314	0.126331	0.899481	0.0498893	0.8991	0.996152
PGS002174	Heel Broadband ultrasound attenuation, direct entry	HP:0000960	Sacral dimple	23	0.00174697	0.00208386	0.838335	0.401927	0.0790353	0.4062	0.996152
PGS002175	Speed of sound through heel	HP:0000960	Sacral dimple	23	0.000455961	0.00206323	0.220994	0.825116	0.0512849	0.8215	0.996152
PGS002176	Hip circumference	HP:0000960	Sacral dimple	23	0.00248833	0.00198886	1.25114	0.211008	0.115613	0.2119	0.996152
PGS002178	IGF-1	HP:0000960	Sacral dimple	23	0.000962561	0.00199907	0.481506	0.630202	0.0590523	0.6315	0.996152
PGS002179	Impedance of whole body	HP:0000960	Sacral dimple	23	-0.000867243	0.00197405	-0.439321	0.660469	0.0574037	0.6626	0.996152
PGS002181	Lipoprotein A	HP:0000960	Sacral dimple	23	0.001319	0.00201707	0.653921	0.513226	0.0673597	0.5201	0.996152
PGS002182	Gamma glutamyltransferase	HP:0000960	Sacral dimple	23	0.00055819	0.00200184	0.278839	0.780393	0.0525121	0.7793	0.996152
PGS002184	Mean carotid IMT (intima-medial thickness) at 120/150/210/240 degrees	HP:0000960	Sacral dimple	23	-0.000969192	0.00204683	-0.473509	0.635894	0.0587281	0.6415	0.996152
PGS002185	Microalbumin in urine	HP:0000960	Sacral dimple	23	-0.0021393	0.00204638	-1.04541	0.295942	0.0955801	0.2912	0.996152
PGS002187	Neutrophil count	HP:0000960	Sacral dimple	23	-0.000703642	0.00197414	-0.356429	0.721551	0.0546042	0.7247	0.996152
PGS002188	Platelet crit	HP:0000960	Sacral dimple	23	-0.00129473	0.00202072	-0.640729	0.521761	0.0666349	0.5146	0.996152
PGS002189	Mean platelet (thrombocyte) volume	HP:0000960	Sacral dimple	23	-0.00402994	0.00201162	-2.00334	0.045255	0.219279	0.043	0.996152
PGS002190	Platelet distribution width	HP:0000960	Sacral dimple	23	-0.00340878	0.00199609	-1.70773	0.0878185	0.17285	0.0911	0.996152
PGS002192	Potassium in urine	HP:0000960	Sacral dimple	23	0.000424384	0.00203732	0.208305	0.835008	0.0510537	0.8356	0.996152
PGS002193	Pulse rate, automated reading	HP:0000960	Sacral dimple	23	-0.00112171	0.00197267	-0.568623	0.569666	0.0629346	0.5687	0.996152
PGS002194	Reticulocyte count	HP:0000960	Sacral dimple	23	-0.00222249	0.00199499	-1.11404	0.265377	0.101865	0.2607	0.996152
PGS002195	Sex hormone binding globulin (SHBG)	HP:0000960	Sacral dimple	23	-0.000461798	0.00203832	-0.226558	0.820787	0.0513906	0.8255	0.996152
PGS002196	Sleep duration	HP:0000960	Sacral dimple	23	0.00332836	0.0020208	1.64704	0.0996816	0.164229	0.1046	0.996152
PGS002199	Ventricular rate	HP:0000960	Sacral dimple	23	-0.00281179	0.00202069	-1.3915	0.164205	0.131334	0.1644	0.996152
PGS002201	Waist circumference	HP:0000960	Sacral dimple	23	0.00128545	0.00195975	0.655926	0.511936	0.0674711	0.5145	0.996152
PGS002203	Lymphocyte percentage	HP:0000960	Sacral dimple	23	-0.000272015	0.00196761	-0.138246	0.890057	0.0500231	0.8866	0.996152
PGS002204	Hair/balding pattern	HP:0000960	Sacral dimple	23	-0.00083956	0.00197672	-0.424724	0.671076	0.0568684	0.673	0.996152
PGS002205	Testosterone (male only)	HP:0000960	Sacral dimple	23	0.000297654	0.00203629	0.146175	0.883796	0.0501188	0.8886	0.996152
PGS002206	Mean corpuscular haemoglobin	HP:0000960	Sacral dimple	23	-0.00177048	0.00201149	-0.880183	0.378849	0.0820861	0.3747	0.996152
PGS002207	Mean corpuscular volume	HP:0000960	Sacral dimple	23	-0.0011509	0.00200322	-0.574526	0.565667	0.063221	0.5673	0.996152
PGS002208	Monocyte percentage	HP:0000960	Sacral dimple	23	-0.000679351	0.00201997	-0.336318	0.736661	0.0540129	0.7408	0.996152
PGS002209	Morning/evening person (chronotype)	HP:0000960	Sacral dimple	23	0.0020509	0.0020146	1.01802	0.308775	0.0931832	0.3037	0.996152
PGS002210	Use of sun/uv protection	HP:0000960	Sacral dimple	23	-0.00237024	0.00199694	-1.18693	0.235373	0.108977	0.231	0.996152
PGS002211	Myopia diagnosis	HP:0000960	Sacral dimple	23	0.00145834	0.00198076	0.736253	0.46165	0.072216	0.4631	0.996152
PGS002212	Daytime dozing / sleeping (narcolepsy)	HP:0000960	Sacral dimple	23	-0.0024731	0.00200277	-1.23484	0.217013	0.113895	0.2121	0.996152
PGS002213	Neuroticism score	HP:0000960	Sacral dimple	23	-0.0037418	0.00201777	-1.85442	0.0638028	0.194971	0.0648	0.996152
PGS002216	Phosphate	HP:0000960	Sacral dimple	23	0.001546	0.00202048	0.765165	0.444249	0.0740578	0.4458	0.996152
PGS002218	Overall health rating	HP:0000960	Sacral dimple	23	-0.000293651	0.00199444	-0.147234	0.88296	0.050132	0.8808	0.996152
PGS002219	Total protein	HP:0000960	Sacral dimple	23	0.000676383	0.00199247	0.33947	0.734286	0.0541033	0.7322	0.996152
PGS002221	Mean reticulocyte volume	HP:0000960	Sacral dimple	23	-0.00135828	0.00202573	-0.670515	0.502595	0.0682922	0.5005	0.996152
PGS002222	Ever contemplated self-harm / Recent thoughts of suicide or self-harm	HP:0000960	Sacral dimple	23	0.00225269	0.00202192	1.11413	0.265335	0.101874	0.2674	0.996152
PGS002223	Sensitive stomach	HP:0000960	Sacral dimple	23	-0.0026376	0.00196972	-1.33907	0.180676	0.125267	0.1844	0.996152
PGS002225	Snoring	HP:0000960	Sacral dimple	23	0.00337405	0.00198833	1.69693	0.089842	0.171293	0.0872	0.996152
PGS002226	Sodium in urine	HP:0000960	Sacral dimple	23	0.00277697	0.00200377	1.38587	0.165917	0.130672	0.1661	0.996152
PGS002227	Mean sphered cell volume	HP:0000960	Sacral dimple	23	-0.000944036	0.00200555	-0.470711	0.637891	0.058616	0.6357	0.996152
PGS002229	Urate	HP:0000960	Sacral dimple	23	0.00176873	0.00203012	0.871248	0.383707	0.0814222	0.3757	0.996152
PGS002230	Water intake	HP:0000960	Sacral dimple	23	0.00107725	0.00197184	0.546315	0.584901	0.0618791	0.5915	0.996152
PGS002231	Qualifications (years of education)	HP:0000960	Sacral dimple	23	0.000758266	0.00199755	0.379599	0.704277	0.055328	0.7109	0.996152
PGS002232	Stool Frequency	HP:0000960	Sacral dimple	23	-0.003347	0.00199515	-1.67757	0.0935629	0.168527	0.0942	0.996152
PGS002236	Ascending aorta diameter (MRI-derived)	HP:0000960	Sacral dimple	23	0.00289201	0.00203061	1.42421	0.154518	0.135237	0.1532	0.996152
PGS002242	Breast cancer	HP:0000960	Sacral dimple	23	-0.000636308	0.00202032	-0.314955	0.752824	0.0534223	0.76	0.996152
PGS002245	Liver fat (MRI-derived)	HP:0000960	Sacral dimple	23	0.00123539	0.00200147	0.61724	0.537136	0.0653811	0.5425	0.996152
PGS002247	Melanoma	HP:0000960	Sacral dimple	23	0.00198676	0.00203878	0.974486	0.329915	0.0895047	0.3194	0.996152
PGS002248	Childhood asthma	HP:0000960	Sacral dimple	23	-0.00111566	0.00204109	-0.546599	0.584706	0.0618923	0.5818	0.996152
PGS002250	Epithelial ovarian cancer	HP:0000960	Sacral dimple	23	0.000355288	0.00203206	0.174842	0.861219	0.0505095	0.8617	0.996152
PGS002254	Physical activity (self-reported)	HP:0000960	Sacral dimple	23	-0.00124535	0.00202751	-0.614227	0.539124	0.0652237	0.5413	0.996152
PGS002255	Physical activity (measured)	HP:0000960	Sacral dimple	23	-0.00245887	0.00203298	-1.20949	0.226594	0.111269	0.2264	0.996152
PGS002256	Gestational diabetes mellitus in early pregnancy	HP:0000960	Sacral dimple	23	0.00134501	0.00199876	0.672919	0.501065	0.0684292	0.5015	0.996152
PGS002261	Neuroblastoma	HP:0000960	Sacral dimple	23	-0.00317417	0.00203507	-1.55973	0.118957	0.15237	0.123	0.996152
PGS002263	Uterine fibroids	HP:0000960	Sacral dimple	23	0.000835213	0.00205542	0.406347	0.684524	0.0562202	0.6817	0.996152
PGS002264	Pancreatic ductal adenocarcinoma	HP:0000960	Sacral dimple	23	0.00117029	0.00200357	0.584101	0.559208	0.0636918	0.5511	0.996152
PGS002266	Nonsyndromic cleft lip with or without cleft palate	HP:0000960	Sacral dimple	23	0.0016118	0.00199546	0.807731	0.419326	0.0768982	0.4172	0.996152
PGS002267	Ascending thoracic aortic diameter	HP:0000960	Sacral dimple	23	0.00113629	0.00202441	0.561295	0.57465	0.0625832	0.5731	0.996152
PGS002269	Age-related macular degeneration	HP:0000960	Sacral dimple	23	0.000238167	0.00200563	0.118749	0.905484	0.0498104	0.9078	0.996152
PGS002271	Mitral valve prolapse	HP:0000960	Sacral dimple	23	-0.000376	0.00202708	-0.185488	0.852862	0.0506723	0.8426	0.996152
PGS002273	COVID-19 infection	HP:0000960	Sacral dimple	23	0.00162174	0.00202604	0.800446	0.423533	0.0764012	0.4292	0.996152
PGS002276	QTc duration	HP:0000960	Sacral dimple	23	0.000628131	0.00199555	0.314766	0.752967	0.0534173	0.7519	0.996152
PGS002278	Supranormal left ventricular ejection fraction	HP:0000960	Sacral dimple	23	-0.00372748	0.0019892	-1.87386	0.0610732	0.198038	0.0588	0.996152
PGS002288	Pelvic organ prolapse	HP:0000960	Sacral dimple	23	-0.000862633	0.00198443	-0.4347	0.66382	0.0572323	0.6658	0.996152
PGS002290	Uric acid level	HP:0000960	Sacral dimple	23	0.000909443	0.00204867	0.443918	0.657143	0.057576	0.6518	0.996152
PGS002292	Keratoconus	HP:0000960	Sacral dimple	23	-0.00362016	0.00201134	-1.79987	0.0720081	0.186533	0.0744	0.996152
PGS002295	Insulin growth-like factor-1 level	HP:0000960	Sacral dimple	23	0.00145988	0.0020193	0.722965	0.469773	0.0713934	0.4739	0.996152
PGS002298	Esophageal cancer	HP:0000960	Sacral dimple	23	0.000178013	0.00196766	0.0904693	0.927922	0.0495593	0.9285	0.996152
PGS002299	Gastric cancer	HP:0000960	Sacral dimple	23	0.000325175	0.0020015	0.162465	0.870953	0.0503323	0.8695	0.996152
PGS002303	Diffuse large B-cell lymphoma	HP:0000960	Sacral dimple	23	-0.00148737	0.00198816	-0.748113	0.454466	0.072963	0.4501	0.996152
PGS002304	Follicular lymphoma	HP:0000960	Sacral dimple	23	-0.00152925	0.00204979	-0.746051	0.45571	0.0728323	0.4573	0.996152
PGS002305	Chronic lymphoid leukemia	HP:0000960	Sacral dimple	23	0.00368547	0.00198297	1.85856	0.063214	0.195621	0.0622	0.996152
PGS002309	Number of children ever born	HP:0000960	Sacral dimple	23	0.00195937	0.00198729	0.985948	0.32426	0.0904578	0.3241	0.996152
PGS002310	Age of Menarche	HP:0000960	Sacral dimple	23	0.00297063	0.00198709	1.49497	0.135057	0.143989	0.1326	0.996152
PGS002311	Asthma	HP:0000960	Sacral dimple	23	0.00047329	0.00202038	0.234257	0.814805	0.0515412	0.8148	0.996152
PGS002312	Autoimmune disease	HP:0000960	Sacral dimple	23	-0.00119874	0.00200617	-0.597529	0.550212	0.0643651	0.5622	0.996152
PGS002314	Balding Type 1	HP:0000960	Sacral dimple	23	0.00130454	0.00200346	0.651142	0.515018	0.0672058	0.5156	0.996152
PGS002315	Bone Mineral Density	HP:0000960	Sacral dimple	23	0.000872224	0.00204883	0.425718	0.670352	0.0569043	0.6621	0.996152
PGS002317	Childless	HP:0000960	Sacral dimple	23	-0.00267741	0.0020082	-1.33324	0.182581	0.124607	0.1814	0.996152
PGS002318	Chronotype (morning person)	HP:0000960	Sacral dimple	23	-0.00111042	0.00198934	-0.558188	0.576769	0.0624356	0.5729	0.996152
PGS002319	College education	HP:0000960	Sacral dimple	23	0.00206474	0.00198882	1.03817	0.299296	0.094941	0.3002	0.996152
PGS002320	Dermatologic diseases	HP:0000960	Sacral dimple	23	-0.00244323	0.00201136	-1.21472	0.224595	0.111806	0.2262	0.996152
PGS002321	Diabetes (any type)	HP:0000960	Sacral dimple	23	0.00076497	0.00199418	0.383602	0.701308	0.0554577	0.7043	0.996152
PGS002323	Eczema	HP:0000960	Sacral dimple	23	0.000163174	0.00204821	0.0796668	0.936509	0.0494813	0.937	0.996152
PGS002324	Endocrine and diabetes diseases	HP:0000960	Sacral dimple	23	0.0025755	0.00200785	1.28271	0.199718	0.119004	0.1967	0.996152
PGS002325	Eosinophil count	HP:0000960	Sacral dimple	23	-0.000168199	0.00202002	-0.083266	0.933647	0.0495062	0.9342	0.996152
PGS002327	Forced Vital Capacity	HP:0000960	Sacral dimple	23	0.00158594	0.00202878	0.781722	0.434456	0.0751443	0.4386	0.996152
PGS002330	Hair Color	HP:0000960	Sacral dimple	23	0.000731106	0.0020347	0.359319	0.719388	0.054692	0.7135	0.996152
PGS002331	HbA1c	HP:0000960	Sacral dimple	23	-0.000476018	0.00197744	-0.240724	0.80979	0.0516716	0.8093	0.996152
PGS002333	High Light Scatter Reticulocyte Count	HP:0000960	Sacral dimple	23	-0.000925633	0.00199393	-0.464224	0.64253	0.0583587	0.6416	0.996152
PGS002334	High cholesterol	HP:0000960	Sacral dimple	23	0.000268332	0.00198725	0.135027	0.892602	0.0499858	0.8949	0.996152
PGS002336	Hypothyroidism	HP:0000960	Sacral dimple	23	-0.000783671	0.00202523	-0.386955	0.698824	0.0555673	0.7043	0.996152
PGS002338	Lymphocyte Count	HP:0000960	Sacral dimple	23	-0.00144084	0.0020221	-0.712544	0.476198	0.0707587	0.4786	0.996152
PGS002341	Monocyte Count	HP:0000960	Sacral dimple	23	-0.00167714	0.00203127	-0.825661	0.40908	0.0781407	0.4041	0.996152
PGS002343	Platelet count	HP:0000960	Sacral dimple	23	0.00140841	0.00199257	0.70683	0.479741	0.0704145	0.4912	0.996152
PGS002344	Psoriasis	HP:0000960	Sacral dimple	23	-0.00196704	0.00201504	-0.976178	0.329076	0.0896447	0.3272	0.996152
PGS002345	Red Blood Cell Count	HP:0000960	Sacral dimple	23	0.00217148	0.00202611	1.07175	0.283942	0.0979454	0.2854	0.996152
PGS002346	Red Blood Cell Distribution Width	HP:0000960	Sacral dimple	23	-0.00244783	0.00200708	-1.2196	0.222739	0.112309	0.2289	0.996152
PGS002347	Respiratory and ear-nose-throat diseases	HP:0000960	Sacral dimple	23	0.000363382	0.00201663	0.180193	0.857017	0.0505901	0.8543	0.996152
PGS002350	Tanning	HP:0000960	Sacral dimple	23	0.000553772	0.0020378	0.271749	0.785838	0.0523464	0.7845	0.996152
PGS002351	Thyroid (self-reported conditions)	HP:0000960	Sacral dimple	23	-0.000599734	0.00200758	-0.298735	0.765168	0.0529999	0.7684	0.996152
PGS002356	Waist-Hip Ratio	HP:0000960	Sacral dimple	23	-0.00290547	0.00200491	-1.44918	0.147421	0.138277	0.1479	0.996152
PGS002357	White Blood Count	HP:0000960	Sacral dimple	23	-0.00144721	0.00202482	-0.714734	0.474844	0.0708912	0.4748	0.996152
PGS002725	Ischemic stroke	HP:0000960	Sacral dimple	23	0.00200676	0.0020151	0.995861	0.31942	0.091291	0.3218	0.996152
PGS002726	Multiple sclerosis	HP:0000960	Sacral dimple	23	0.000548018	0.00200806	0.27291	0.784947	0.0523732	0.7889	0.996152
PGS002730	LDL lowering in response to statin	HP:0000960	Sacral dimple	23	0.000302206	0.00200604	0.150648	0.880266	0.0501752	0.8819	0.996152
PGS002732	Chronic elevation of alanine aminotransferase	HP:0000960	Sacral dimple	23	0.000348518	0.00196091	0.177733	0.858948	0.0505527	0.8478	0.996152
PGS002737	Endometrial cancer	HP:0000960	Sacral dimple	23	-0.0041642	0.00202845	-2.05289	0.0401926	0.227782	0.04	0.996152
PGS002738	Alcohol use disorder	HP:0000960	Sacral dimple	23	0.000429122	0.00201349	0.213124	0.831249	0.0511399	0.8332	0.996152
PGS002747	Gastrointestinal cancer	HP:0000960	Sacral dimple	23	-0.00208342	0.00200996	-1.03655	0.300051	0.0947982	0.2948	0.996152
PGS002749	Total knee replacement	HP:0000960	Sacral dimple	23	0.00148553	0.00198018	0.750199	0.45321	0.0730955	0.4473	0.996152
PGS002755	Atopic dermatitis	HP:0000960	Sacral dimple	23	-0.00101426	0.00206399	-0.491409	0.623183	0.0594612	0.6112	0.996152
PGS002760	Epilepsy	HP:0000960	Sacral dimple	23	-0.000714358	0.00202461	-0.352838	0.724241	0.0544961	0.7188	0.996152
PGS002761	Glaucoma	HP:0000960	Sacral dimple	23	0.00106309	0.00199753	0.532201	0.594637	0.0612332	0.5853	0.996152
PGS002762	Gout	HP:0000960	Sacral dimple	23	-0.0012291	0.00200283	-0.613678	0.539487	0.0651951	0.5502	0.996152
PGS002763	Hip osteoarthritis	HP:0000960	Sacral dimple	23	0.000341561	0.00201219	0.169746	0.865225	0.0504349	0.8649	0.996152
PGS002764	Hypercholesterolemia	HP:0000960	Sacral dimple	23	-0.00171517	0.00201619	-0.850697	0.395024	0.0799211	0.3987	0.996152
PGS002767	Knee osteoarthritis	HP:0000960	Sacral dimple	23	-0.00054784	0.00199401	-0.274742	0.783538	0.0524159	0.7755	0.996152
PGS002768	Osteoporosis	HP:0000960	Sacral dimple	23	-0.000986591	0.00208043	-0.474225	0.635383	0.0587569	0.6312	0.996152
PGS002769	Seropositive rheumatoid arthritis	HP:0000960	Sacral dimple	23	0.000264554	0.00202691	0.130521	0.896166	0.049935	0.8948	0.996152
PGS002770	Stroke	HP:0000960	Sacral dimple	23	0.002904	0.00203518	1.4269	0.15374	0.135563	0.152	0.996152
PGS002774	Incident atrial fibrillation	HP:0000960	Sacral dimple	23	0.000411861	0.0020516	0.20075	0.840911	0.0509225	0.8428	0.996152
PGS002776	Incident coronary artery disease	HP:0000960	Sacral dimple	23	-0.00033859	0.00200225	-0.169105	0.865728	0.0504257	0.8704	0.996152
PGS002780	Incident type 2 diabetes	HP:0000960	Sacral dimple	23	0.00130918	0.00203078	0.644666	0.519206	0.0668497	0.5262	0.996152
PGS002782	nonHDL Cholesterol	HP:0000960	Sacral dimple	23	-0.00131805	0.00197715	-0.666644	0.505065	0.0680726	0.5018	0.996152
PGS002786	Bipolar disorder	HP:0000960	Sacral dimple	23	0.00139226	0.00207163	0.672061	0.501611	0.0683803	0.5067	0.996152
PGS002787	Type 1 bipolar disorder	HP:0000960	Sacral dimple	23	0.00112503	0.00204618	0.549817	0.582497	0.0620421	0.5851	0.996152
PGS002788	Type 2 bipolar disorder	HP:0000960	Sacral dimple	23	0.00277171	0.0020275	1.36706	0.171736	0.128477	0.1734	0.996152
PGS002790	Autism spectrum disorder	HP:0000960	Sacral dimple	23	-0.0019421	0.00202493	-0.959098	0.337607	0.0882428	0.3394	0.996152
PGS002811	Abdominal adipose tissue volumes adjusted for BMI and height	HP:0000960	Sacral dimple	23	-0.000299864	0.00199124	-0.150591	0.880311	0.0501745	0.8801	0.996152
PGS002812	Gluteofemoral adipose tissue volumes adjusted for BMI and height	HP:0000960	Sacral dimple	23	-0.00162841	0.0020544	-0.792645	0.428064	0.0758739	0.4187	0.996152
PGS002813	Visceral adipose tissue volumes adjusted for BMI and height	HP:0000960	Sacral dimple	23	0.000231609	0.00201912	0.114708	0.908687	0.0497704	0.9088	0.996152
PGS002823	Age at Menopause	HP:0000960	Sacral dimple	23	-0.000741882	0.00201908	-0.367436	0.713327	0.0549423	0.712	0.996152
PGS002828	Alcohol consumption	HP:0000960	Sacral dimple	23	0.000844227	0.00200338	0.421402	0.6735	0.0567491	0.6617	0.996152
PGS002853	BMI	HP:0000960	Sacral dimple	23	-0.000292413	0.00195714	-0.149408	0.881244	0.0501594	0.8774	0.996152
PGS002867	C-reactive Protein	HP:0000960	Sacral dimple	23	0.000555277	0.00204074	0.272095	0.785572	0.0523544	0.7845	0.996152
PGS002912	Drinking Status	HP:0000960	Sacral dimple	23	0.0018173	0.00200453	0.906597	0.364712	0.0840881	0.3646	0.996152
PGS002922	Estradiol	HP:0000960	Sacral dimple	23	-0.000783856	0.00206199	-0.380144	0.703872	0.0553456	0.7098	0.996152
PGS002937	Glucose	HP:0000960	Sacral dimple	23	-0.0015812	0.00203482	-0.777071	0.437195	0.0748367	0.4386	0.996152
PGS002957	HDL	HP:0000960	Sacral dimple	23	0.00183948	0.00200957	0.91536	0.360096	0.0847653	0.3623	0.996152
PGS002972	Height	HP:0000960	Sacral dimple	23	0.00272645	0.00205921	1.32402	0.185623	0.123569	0.1847	0.996152
PGS002997	Hypertension	HP:0000960	Sacral dimple	23	0.000514525	0.00201812	0.254953	0.798782	0.0519709	0.8	0.996152
PGS003037	LDL	HP:0000960	Sacral dimple	23	-0.00158258	0.00201065	-0.787097	0.431304	0.0755021	0.4402	0.996152
PGS003043	Polyunsatturated Fatty Acids	HP:0000960	Sacral dimple	23	0.00189537	0.00201754	0.939445	0.347598	0.0866602	0.3414	0.996152
PGS003072	Systolic Blood Pressure	HP:0000960	Sacral dimple	23	-0.00273599	0.00200719	-1.3631	0.172982	0.128019	0.1768	0.996152
PGS003133	Thinness	HP:0000960	Sacral dimple	23	0.00138638	0.00208977	0.663414	0.50713	0.0678903	0.5063	0.996152
PGS003137	Total Cholesterol	HP:0000960	Sacral dimple	23	-0.000492556	0.00200493	-0.245672	0.805957	0.0517737	0.8078	0.996152
PGS003147	Triglycerides	HP:0000960	Sacral dimple	23	-0.00109605	0.00197915	-0.553798	0.579769	0.0622285	0.5744	0.996152
PGS003162	Vitamin B12	HP:0000960	Sacral dimple	23	-0.00212592	0.00204108	-1.04157	0.297718	0.0952405	0.2914	0.996152
PGS003177	Vitamin D	HP:0000960	Sacral dimple	23	0.000253879	0.00209687	0.121075	0.903642	0.0498341	0.8988	0.996152
PGS003212	Sleep Apnea	HP:0000960	Sacral dimple	23	-0.00307712	0.00202962	-1.51611	0.129626	0.146686	0.1336	0.996152
PGS003227	estimated glomerular filtration rate	HP:0000960	Sacral dimple	23	-0.000984023	0.00200463	-0.490874	0.623561	0.0594389	0.6227	0.996152
PGS003242	Creatine	HP:0000960	Sacral dimple	23	0.000420113	0.00203436	0.206508	0.836412	0.051022	0.8414	0.996152
PGS003268	estimated glomerular filtration rate (Creatine)	HP:0000960	Sacral dimple	23	-0.00301753	0.00203124	-1.48556	0.137528	0.142802	0.1421	0.996152
PGS003282	Cystatin C	HP:0000960	Sacral dimple	23	-0.000622544	0.00203018	-0.306644	0.759141	0.0532031	0.7546	0.996152
PGS003308	estimated glomerular filtration rate (Cystatin C)	HP:0000960	Sacral dimple	23	0.000608003	0.00201079	0.30237	0.762397	0.0530926	0.756	0.996152
PGS003322	Insomnia	HP:0000960	Sacral dimple	23	0.00329404	0.00202013	1.63061	0.103107	0.161947	0.1069	0.996152
PGS003330	Factor VIII levels	HP:0000960	Sacral dimple	23	0.00106739	0.00200561	0.5322	0.594638	0.0612331	0.594	0.996152
PGS003332	Venous thromboembolism	HP:0000960	Sacral dimple	23	0.00183099	0.00199566	0.917485	0.358982	0.0849305	0.3545	0.996152
PGS003334	Dementia	HP:0000960	Sacral dimple	23	-0.000379062	0.00199548	-0.18996	0.849357	0.0507436	0.85	0.996152
PGS003335	Bladder cancer	HP:0000960	Sacral dimple	23	0.000940874	0.00200761	0.468655	0.63936	0.0585341	0.6513	0.996152
PGS003373	Drinks per week	HP:0000960	Sacral dimple	23	-0.000943955	0.00203027	-0.464941	0.642016	0.0583869	0.6448	0.996152
PGS003381	Uterine endometrial carcinoma	HP:0000960	Sacral dimple	23	-0.00159159	0.00201477	-0.789958	0.429631	0.0756935	0.4346	0.996152
PGS003382	Skin cutaneous melanoma	HP:0000960	Sacral dimple	23	0.00201251	0.00203261	0.99011	0.322222	0.0908066	0.3264	0.996152
PGS003385	Ovarian serous carcinoma	HP:0000960	Sacral dimple	23	0.00234782	0.00203014	1.15648	0.2476	0.105951	0.2511	0.996152
PGS003387	Esophageal adenocarcinoma or Barrett‚Äôs esophagus	HP:0000960	Sacral dimple	23	-0.000726162	0.00199945	-0.363182	0.716502	0.0548104	0.7165	0.996152
PGS003389	Cervical cancer	HP:0000960	Sacral dimple	23	0.0026546	0.00200385	1.32475	0.185383	0.12365	0.1873	0.996152
PGS003390	Head and neck squamous cell carcinoma	HP:0000960	Sacral dimple	23	-0.00201088	0.00205736	-0.97741	0.328466	0.0897469	0.3303	0.996152
PGS003391	Lung cancer	HP:0000960	Sacral dimple	23	-0.000432851	0.00203598	-0.2126	0.831657	0.0511304	0.8374	0.996152
PGS003392	Lung squamous cell carcinoma	HP:0000960	Sacral dimple	23	-0.00100955	0.00203439	-0.496241	0.61977	0.0596637	0.6262	0.996152
PGS003393	Lung adenocarcinoma	HP:0000960	Sacral dimple	23	0.00106105	0.00198738	0.533895	0.593465	0.0613098	0.5942	0.996152
PGS003400	Obesity	HP:0000960	Sacral dimple	23	0.000193612	0.00197939	0.0978141	0.922088	0.049618	0.9268	0.996152
PGS003406	Intracranial aneurysm	HP:0000960	Sacral dimple	23	0.000187399	0.00203437	0.0921168	0.926613	0.0495721	0.926	0.996152
PGS001750	WA MD in tract inferior fronto-occipital fasciculus (L)	HP:0030746	Intraventricular hemorrhage	11	-0.000517091	0.00142043	-0.364037	0.715863	0.107566	0.7218	0.996153
PGS002192	Potassium in urine	HP:0002359	Frequent falls	22	0.000659584	0.00198488	0.332305	0.739689	0.863833	0.7469	0.996155
PGS000929	All cause dementia (algorithmically-defined)	HP:0005692	Joint hyperflexibility	7	0.000130584	0.00115294	0.113262	0.909833	0.321052	0.917	0.996158
PGS001120	Right hand grip strength	HP:0005692	Joint hyperflexibility	7	-0.00012244	0.00111972	-0.109349	0.912935	0.321016	0.9158	0.996158
PGS002310	Age of Menarche	HP:0005692	Joint hyperflexibility	7	-0.000110157	0.00109898	-0.100236	0.920165	0.320935	0.9174	0.996158
PGS002732	Chronic elevation of alanine aminotransferase	HP:0005692	Joint hyperflexibility	7	0.0001071	0.00108399	0.0988013	0.921304	0.320923	0.9155	0.996158
PGS000081	Oral cavity and pharyngeal cancers	HP:0005280	Depressed nasal bridge	11	0.000498868	0.00142108	0.351049	0.725583	0.0585452	0.724	0.996158
PGS001663	WA ICVF in tract anterior thalamic radiation (L)	HP:0005280	Depressed nasal bridge	11	0.0004824	0.00138291	0.348829	0.727248	0.0584794	0.7244	0.996158
PGS002119	QT interval	HP:0005280	Depressed nasal bridge	11	-0.00049358	0.00139689	-0.353341	0.723864	0.0586136	0.7238	0.996158
PGS001553	Volume of grey matter in Crus I Cerebellum (R)	HP:0012735	Cough	16	6.34149e-05	0.00168042	0.0377374	0.9699	0.322276	0.9725	0.99616
PGS002330	Hair Color	HP:0012735	Cough	16	-5.38648e-05	0.00169731	-0.0317354	0.974686	0.322258	0.9722	0.99616
PGS000233	Dickkopf-related protein 1 (Dkk-1) serum levels	HP:0000664	Synophrys	10	-1.61526e-05	0.00135773	-0.0118967	0.990509	0.20734	0.9916	0.996165
PGS000241	Galanin peptides (GAL) serum levels	HP:0000664	Synophrys	10	6.11226e-06	0.00131994	0.00463071	0.996306	0.207335	0.9953	0.996165
PGS000315	Immunoglobulin E (IgE)	HP:0000664	Synophrys	10	-1.0205e-05	0.00135071	-0.00755525	0.993972	0.207337	0.9945	0.996165
PGS000460	Squamous cell carcinoma	HP:0000664	Synophrys	10	6.57155e-06	0.00133474	0.00492347	0.996072	0.207335	0.9952	0.996165
PGS001370	Age asthma diagnosed	HP:0000664	Synophrys	10	-1.25007e-05	0.0013569	-0.00921266	0.99265	0.207338	0.9907	0.996165
PGS001769	WA OD in tract superior longitudinal fasciculus (L)	HP:0000664	Synophrys	10	1.2044e-05	0.00134872	0.00893	0.992876	0.207338	0.9934	0.996165
PGS002210	Use of sun/uv protection	HP:0000664	Synophrys	10	-1.12229e-05	0.00131973	-0.00850394	0.993216	0.207337	0.993	0.996165
PGS001622	Volume of grey matter in VI Cerebellum (R)	HP:0009734	Optic nerve glioma	7	-6.13017e-06	0.00111266	-0.00550947	0.995605	0.914582	0.9953	0.996165
PGS000259	Leptin (LEP) serum levels	HP:0012450	Chronic constipation	46	-0.000162626	0.00283646	-0.0573342	0.954284	0.665509	0.9547	0.996178
PGS000950	Skin changes due to chronic exposure to nonionising radiation (time-to-event)	HP:0012450	Chronic constipation	46	0.000163561	0.00284005	0.0575908	0.954079	0.66551	0.9555	0.996178
PGS001561	Volume of grey matter in Heschl's Gyrus (includes H1 and H2) (L)	HP:0012450	Chronic constipation	46	-0.000157587	0.00277558	-0.0567762	0.954728	0.665506	0.9553	0.996178
PGS002192	Potassium in urine	HP:0012450	Chronic constipation	46	-0.000162048	0.00285833	-0.0566931	0.954794	0.665506	0.9538	0.996178
PGS000205	Risk-taking tendency (4-domain principal component model)	HP:0003764	Nevus	5	-0.00019603	0.000937089	-0.209191	0.834317	0.148068	0.839	0.99619
PGS000265	Matrix metalloproteinase-10 (MMP-10) serum levels	HP:0003764	Nevus	5	-0.000195242	0.00093605	-0.208581	0.834794	0.148057	0.839	0.99619
PGS000963	Follicular cysts of skin and subcutaneous tissue (time-to-event)	HP:0003764	Nevus	5	0.000244112	0.000956192	0.255295	0.798517	0.148973	0.8401	0.99619
PGS001048	NSTEMI (algorithmically-defined)	HP:0003764	Nevus	5	0.000199466	0.000930416	0.214384	0.830266	0.148161	0.8378	0.99619
PGS001157	Impedance (right leg)	HP:0003764	Nevus	5	-0.000192339	0.000927315	-0.207415	0.835704	0.148037	0.8354	0.99619
PGS002067	Celiac disease	HP:0003764	Nevus	5	-0.000194156	0.000936728	-0.20727	0.835817	0.148034	0.8394	0.99619
PGS002118	PQ interval	HP:0003764	Nevus	5	-0.000187305	0.000938612	-0.199555	0.841846	0.147902	0.8395	0.99619
PGS002199	Ventricular rate	HP:0003764	Nevus	5	-0.000197624	0.00094567	-0.208978	0.834483	0.148064	0.8338	0.99619
PGS002738	Alcohol use disorder	HP:0003764	Nevus	5	0.000189624	0.000941924	0.201315	0.840469	0.147932	0.8404	0.99619
PGS000027	Body Mass Index	HP:0002578	Gastroparesis	9	-0.000535098	0.00123917	-0.431821	0.665911	0.181628	0.6678	0.996196
PGS000080	Non-Hodgkin's lymphoma	HP:0002578	Gastroparesis	9	0.000506369	0.00126892	0.399055	0.689889	0.180477	0.6862	0.996196
PGS000273	Proteinase-activated receptor 1 (PAR-1) serum levels	HP:0002578	Gastroparesis	9	-0.000568288	0.00125613	-0.452412	0.651014	0.182397	0.654	0.996196
PGS000618	Cancer of brain and nervous system	HP:0002578	Gastroparesis	9	-0.000492641	0.00123941	-0.397479	0.69105	0.180424	0.6889	0.996196
PGS000645	Lymphoid leukemia	HP:0002578	Gastroparesis	9	0.000534613	0.00126124	0.42388	0.671692	0.181341	0.669	0.996196
PGS000708	Kidney failure	HP:0002578	Gastroparesis	9	-0.000522009	0.00125831	-0.41485	0.678289	0.181021	0.6729	0.996196
PGS000865	Hepatic fat content	HP:0002578	Gastroparesis	9	0.000506471	0.00125863	0.402398	0.687427	0.180591	0.6899	0.996196
PGS000950	Skin changes due to chronic exposure to nonionising radiation (time-to-event)	HP:0002578	Gastroparesis	9	-0.000509635	0.00126922	-0.401534	0.688064	0.180561	0.6927	0.996196
PGS001016	Sensitivity / hurt feelings	HP:0002578	Gastroparesis	9	0.000476685	0.00124868	0.381751	0.70268	0.179906	0.695	0.996196
PGS001148	Trunk fat mass	HP:0002578	Gastroparesis	9	-0.000556193	0.00125963	-0.441553	0.658853	0.181987	0.6606	0.996196
PGS001156	Impedance (right arm)	HP:0002578	Gastroparesis	9	0.000533586	0.00124625	0.428155	0.668577	0.181495	0.666	0.996196
PGS001275	Other retinal disorders (time-to-event)	HP:0002578	Gastroparesis	9	-0.000539149	0.00126799	-0.425198	0.670731	0.181388	0.6921	0.996196
PGS001333	Chronic obstructive pulmonary disease (algorithmically-defined)	HP:0002578	Gastroparesis	9	0.000499825	0.00124826	0.400417	0.688885	0.180523	0.6936	0.996196
PGS001335	Vascular/heart problems diagnosed by doctor High BP	HP:0002578	Gastroparesis	9	0.000483405	0.00123643	0.390969	0.695855	0.180207	0.6912	0.996196
PGS001385	Degree bothered by headaches in the last 3 months	HP:0002578	Gastroparesis	9	-0.000555523	0.00125808	-0.441563	0.658846	0.181988	0.6576	0.996196
PGS001397	Frequency of walking for pleasure in last 4 weeks	HP:0002578	Gastroparesis	9	-0.000529748	0.00126232	-0.419662	0.67477	0.18119	0.6785	0.996196
PGS001431	Mean FA in posterior limb of internal capsule on FA skeleton (R)	HP:0002578	Gastroparesis	9	-0.000517479	0.00126719	-0.408367	0.683041	0.180795	0.6793	0.996196
PGS001457	Mean ICVF in cingulum cingulate gyrus on FA skeleton (L)	HP:0002578	Gastroparesis	9	-0.000501121	0.00126427	-0.396372	0.691867	0.180387	0.6892	0.996196
PGS001458	Mean ICVF in cingulum cingulate gyrus on FA skeleton (R)	HP:0002578	Gastroparesis	9	-0.000531411	0.00126561	-0.419884	0.674608	0.181198	0.6716	0.996196
PGS001465	Mean ICVF in fornix on FA skeleton	HP:0002578	Gastroparesis	9	-0.00052059	0.00125503	-0.414804	0.678323	0.181019	0.682	0.996196
PGS001478	Mean ICVF in retrolenticular part of internal capsule on FA skeleton (L)	HP:0002578	Gastroparesis	9	-0.000571927	0.00127494	-0.448592	0.653767	0.182252	0.6536	0.996196
PGS001490	Mean ICVF in tapetum on FA skeleton (L)	HP:0002578	Gastroparesis	9	0.000513201	0.00124926	0.410803	0.681254	0.180879	0.6814	0.996196
PGS001502	Mean ISOVF in sagittal stratum on FA skeleton (L)	HP:0002578	Gastroparesis	9	-0.000575976	0.00127103	-0.453156	0.650478	0.182426	0.6547	0.996196
PGS001511	Median T2star in putamen (L)	HP:0002578	Gastroparesis	9	-0.000533008	0.00127724	-0.417312	0.676488	0.181107	0.6819	0.996196
PGS001538	Volume of accumbens (R)	HP:0002578	Gastroparesis	9	-0.000495765	0.00124099	-0.399491	0.689567	0.180492	0.6847	0.996196
PGS001600	Volume of grey matter in Superior Temporal Gyrus, posterior division (L)	HP:0002578	Gastroparesis	9	0.000540577	0.0012535	0.431256	0.666322	0.181607	0.6611	0.996196
PGS001632	Volume of pallidum (R)	HP:0002578	Gastroparesis	9	0.000506498	0.00125352	0.404061	0.686205	0.180647	0.6925	0.996196
PGS001637	Volume of thalamus (L)	HP:0002578	Gastroparesis	9	-0.000559723	0.00127029	-0.440627	0.659523	0.181953	0.6641	0.996196
PGS001697	WA ISOVF in tract posterior thalamic radiation (R)	HP:0002578	Gastroparesis	9	0.000536995	0.00126318	0.425113	0.670793	0.181385	0.6709	0.996196
PGS001702	WA ISOVF in tract uncinate fasciculus (L)	HP:0002578	Gastroparesis	9	-0.000500988	0.00125718	-0.398502	0.690296	0.180459	0.6943	0.996196
PGS001721	WA L2 in tract inferior fronto-occipital fasciculus (L)	HP:0002578	Gastroparesis	9	-0.000542288	0.00127104	-0.42665	0.669673	0.18144	0.67	0.996196
PGS001795	Uterine cancer	HP:0002578	Gastroparesis	9	-0.000511653	0.00128867	-0.39704	0.691374	0.180409	0.6887	0.996196
PGS001852	Duodenitis	HP:0002578	Gastroparesis	9	-0.000531913	0.00126625	-0.420069	0.674473	0.181205	0.6771	0.996196
PGS002019	Benign neoplasm of colon	HP:0002578	Gastroparesis	9	-0.000536731	0.00129659	-0.413955	0.678945	0.180989	0.6773	0.996196
PGS002023	Thyrotoxicosis with or without goiter	HP:0002578	Gastroparesis	9	-0.000538908	0.00127902	-0.421345	0.673541	0.18125	0.6715	0.996196
PGS002049	Pulmonary heart disease	HP:0002578	Gastroparesis	9	0.000576132	0.00125887	0.457659	0.64724	0.182599	0.6537	0.996196
PGS002070	Anal and rectal polyp	HP:0002578	Gastroparesis	9	0.000540436	0.00125545	0.43047	0.666893	0.181579	0.6623	0.996196
PGS002092	Contracture of palmar fascia [Dupuytren's disease]	HP:0002578	Gastroparesis	9	-0.000530534	0.00126734	-0.418621	0.675531	0.181153	0.6734	0.996196
PGS002103	avMSE	HP:0002578	Gastroparesis	9	-0.000514311	0.00125072	-0.411212	0.680954	0.180894	0.6888	0.996196
PGS002104	Hearing difficulty/problems	HP:0002578	Gastroparesis	9	-0.000544311	0.00125901	-0.432331	0.66554	0.181647	0.6637	0.996196
PGS002109	Hair colour (natural, before greying)	HP:0002578	Gastroparesis	9	0.000560223	0.00126653	0.442328	0.658292	0.182016	0.6634	0.996196
PGS002133	Body fat percentage	HP:0002578	Gastroparesis	9	0.000541252	0.00124191	0.435824	0.663005	0.181775	0.6633	0.996196
PGS002150	LDL direct	HP:0002578	Gastroparesis	9	0.000559757	0.00126879	0.441173	0.659128	0.181973	0.6607	0.996196
PGS002154	General happiness	HP:0002578	Gastroparesis	9	-0.00047672	0.00124759	-0.382112	0.702412	0.179918	0.693	0.996196
PGS002187	Neutrophil count	HP:0002578	Gastroparesis	9	-0.000490692	0.0012378	-0.396422	0.69183	0.180389	0.6897	0.996196
PGS002209	Morning/evening person (chronotype)	HP:0002578	Gastroparesis	9	0.000528806	0.00126341	0.418555	0.675579	0.181151	0.6778	0.996196
PGS002242	Breast cancer	HP:0002578	Gastroparesis	9	0.000550314	0.00126674	0.434434	0.664013	0.181724	0.6676	0.996196
PGS002269	Age-related macular degeneration	HP:0002578	Gastroparesis	9	0.000562021	0.00125751	0.446933	0.654964	0.182189	0.6582	0.996196
PGS002273	COVID-19 infection	HP:0002578	Gastroparesis	9	-0.000547949	0.00127048	-0.431295	0.666294	0.181609	0.6656	0.996196
PGS002304	Follicular lymphoma	HP:0002578	Gastroparesis	9	-0.000549672	0.00128535	-0.427645	0.668948	0.181476	0.6752	0.996196
PGS002853	BMI	HP:0002578	Gastroparesis	9	-0.000498795	0.00122711	-0.406479	0.684428	0.18073	0.6868	0.996196
PGS003037	LDL	HP:0002578	Gastroparesis	9	-0.000518336	0.00126082	-0.411109	0.68103	0.18089	0.6853	0.996196
PGS000738	Vitiligo	HP:0000483	Astigmatism	49	-2.64337e-05	0.00297928	-0.00887254	0.992922	0.131041	0.9927	0.996197
PGS000837	Insulin sensitivity index	HP:0000483	Astigmatism	49	2.90366e-05	0.00292994	0.0099103	0.992094	0.131042	0.9924	0.996197
PGS000905	PR interval	HP:0000483	Astigmatism	49	-3.64041e-05	0.00297124	-0.0122522	0.990225	0.131044	0.9897	0.996197
PGS000958	Essential hypertension	HP:0000483	Astigmatism	49	1.94717e-05	0.00286345	0.00680008	0.994575	0.13104	0.9934	0.996197
PGS001036	Epstein Barr virus nuclear antigen 1 IgG seropositivity	HP:0000483	Astigmatism	49	-2.27955e-05	0.00292112	-0.00780368	0.993774	0.131041	0.9936	0.996197
PGS001328	Family history of diabetes	HP:0000483	Astigmatism	49	4.10615e-05	0.00294262	0.0139541	0.988868	0.131046	0.9885	0.996197
PGS001467	Mean ICVF in inferior cerebellar peduncle on FA skeleton (L)	HP:0000483	Astigmatism	49	-6.20541e-05	0.00291674	-0.0212752	0.983028	0.131057	0.985	0.996197
PGS001576	Volume of grey matter in Lingual Gyrus (R)	HP:0000483	Astigmatism	49	4.1201e-05	0.00293961	0.0140158	0.988819	0.131046	0.9879	0.996197
PGS001638	Volume of thalamus (R)	HP:0000483	Astigmatism	49	-3.84962e-05	0.00295644	-0.0130211	0.989612	0.131045	0.99	0.996197
PGS002075	Urinary calculus	HP:0000483	Astigmatism	49	3.35428e-05	0.00290741	0.011537	0.990796	0.131044	0.9896	0.996197
PGS002782	nonHDL Cholesterol	HP:0000483	Astigmatism	49	-2.73277e-05	0.00286895	-0.00952532	0.992401	0.131042	0.9934	0.996197
PGS000042	Coeliac disease	HP:0012450	Chronic constipation	46	-6.57985e-05	0.00281351	-0.0233866	0.981344	0.665393	0.9797	0.996197
PGS000260	Lectin-like oxidized LDL receptor 1 (LOX-1) serum levels	HP:0012450	Chronic constipation	46	-7.12309e-05	0.00278619	-0.0255657	0.979606	0.665397	0.9788	0.996197
PGS000264	Matrix metalloproteinase-1 (MMP-1) serum levels	HP:0012450	Chronic constipation	46	0.000128722	0.00284445	0.0452536	0.963909	0.665456	0.9669	0.996197
PGS000275	Platelet endothelial cell adhesion molecule (PECAM-1) serum levels	HP:0012450	Chronic constipation	46	-4.55227e-05	0.00281801	-0.0161542	0.987113	0.66538	0.985	0.996197
PGS000278	Pentraxin-related protein PTX3 (PTX3) serum levels	HP:0012450	Chronic constipation	46	-0.000129601	0.00281963	-0.0459638	0.963343	0.665459	0.9651	0.996197
PGS000324	Enthesitis-related Juvenile Idiophatic Arthritis	HP:0012450	Chronic constipation	46	4.72709e-05	0.00289093	0.0163515	0.986955	0.665381	0.9869	0.996197
PGS000469	Carcinoma in situ of skin	HP:0012450	Chronic constipation	46	0.000124182	0.00288381	0.0430617	0.965656	0.665448	0.969	0.996197
PGS000877	Insulin resistance	HP:0012450	Chronic constipation	46	7.18626e-05	0.0027959	0.0257028	0.979497	0.665397	0.9782	0.996197
PGS000984	Frequency of playing computer games	HP:0012450	Chronic constipation	46	0.000119938	0.00283562	0.0422968	0.966266	0.665445	0.9681	0.996197
PGS001016	Sensitivity / hurt feelings	HP:0012450	Chronic constipation	46	7.64632e-05	0.00279408	0.0273662	0.97817	0.665401	0.9783	0.996197
PGS001114	Ibuprofen use self-reported	HP:0012450	Chronic constipation	46	0.000123829	0.00283679	0.0436512	0.965186	0.66545	0.9651	0.996197
PGS001132	Family history of chronic bronchitis/emphysema	HP:0012450	Chronic constipation	46	7.09172e-05	0.00281421	0.0251997	0.979898	0.665396	0.9779	0.996197
PGS001264	Deep vein thrombosis	HP:0012450	Chronic constipation	46	0.000123356	0.00279996	0.0440566	0.964863	0.665452	0.9638	0.996197
PGS001278	previously: Blood clot in the leg (DVT) or lung	HP:0012450	Chronic constipation	46	-8.91123e-05	0.00281234	-0.0316862	0.974725	0.665412	0.9745	0.996197
PGS001384	Degree bothered by feeling tired all the time in the last 3 months	HP:0012450	Chronic constipation	46	0.000142909	0.00276555	0.0516746	0.958792	0.665483	0.9595	0.996197
PGS001495	Mean ISOVF in body of corpus callosum on FA skeleton	HP:0012450	Chronic constipation	46	0.00014211	0.00291814	0.048699	0.961163	0.66547	0.9621	0.996197
PGS001513	Median T2star in thalamus (R)	HP:0012450	Chronic constipation	46	9.47808e-05	0.00282188	0.0335878	0.973209	0.665417	0.9733	0.996197
PGS001569	Volume of grey matter in Insular Cortex (L)	HP:0012450	Chronic constipation	46	-2.28827e-05	0.00282286	-0.00810624	0.993533	0.665372	0.9935	0.996197
PGS001581	Volume of grey matter in Occipital Pole (R)	HP:0012450	Chronic constipation	46	-9.16232e-05	0.00283587	-0.0323087	0.974229	0.665414	0.9754	0.996197
PGS001584	Volume of grey matter in Parahippocampal Gyrus, anterior division (R)	HP:0012450	Chronic constipation	46	0.000107869	0.0028349	0.0380504	0.969651	0.665431	0.9717	0.996197
PGS001625	Volume of grey matter in VIIIa Cerebellum (L)	HP:0012450	Chronic constipation	46	-3.17446e-05	0.00282016	-0.0112563	0.99102	0.665375	0.9919	0.996197
PGS001628	Volume of grey matter in VIIIb Cerebellum (R)	HP:0012450	Chronic constipation	46	5.87554e-05	0.00286739	0.0204909	0.983654	0.665387	0.9826	0.996197
PGS001665	WA ICVF in tract cingulate gyrus part of cingulum (L)	HP:0012450	Chronic constipation	46	-3.12797e-05	0.00283062	-0.0110505	0.991184	0.665375	0.991	0.996197
PGS001666	WA ICVF in tract cingulate gyrus part of cingulum (R)	HP:0012450	Chronic constipation	46	-2.52912e-05	0.00278275	-0.00908856	0.992749	0.665373	0.991	0.996197
PGS001677	WA ICVF in tract middle cerebellar peduncle	HP:0012450	Chronic constipation	46	0.000138366	0.00279785	0.0494545	0.960561	0.665473	0.9619	0.996197
PGS001695	WA ISOVF in tract inferior longitudinal fasciculus (L)	HP:0012450	Chronic constipation	46	-0.000151616	0.00282687	-0.0536339	0.957231	0.665491	0.96	0.996197
PGS001701	WA ISOVF in tract superior thalamic radiation (R)	HP:0012450	Chronic constipation	46	-3.27383e-05	0.00283656	-0.0115415	0.990792	0.665375	0.9924	0.996197
PGS001707	WA L1 in tract inferior longitudinal fasciculus (L)	HP:0012450	Chronic constipation	46	0.000119721	0.00286204	0.0418306	0.966637	0.665443	0.9676	0.996197
PGS001743	WA L3 in tract uncinate fasciculus (R)	HP:0012450	Chronic constipation	46	0.000141125	0.00279133	0.0505585	0.959682	0.665478	0.9602	0.996197
PGS001751	WA MD in tract inferior fronto-occipital fasciculus (R)	HP:0012450	Chronic constipation	46	2.48498e-05	0.00280624	0.00885518	0.992935	0.665373	0.9934	0.996197
PGS002042	Corneal dystrophy	HP:0012450	Chronic constipation	46	-0.0001466	0.00281721	-0.0520372	0.958503	0.665484	0.9614	0.996197
PGS002062	Chronic airway obstruction	HP:0012450	Chronic constipation	46	2.92153e-05	0.00282325	0.0103481	0.991744	0.665374	0.9912	0.996197
PGS002063	Esophagitis, GERD and related diseases	HP:0012450	Chronic constipation	46	-3.25083e-05	0.00281623	-0.0115432	0.990791	0.665375	0.99	0.996197
PGS002104	Hearing difficulty/problems	HP:0012450	Chronic constipation	46	-6.49756e-05	0.00281723	-0.0230637	0.981601	0.665392	0.9817	0.996197
PGS002110	Skin colour	HP:0012450	Chronic constipation	46	8.1719e-05	0.00285631	0.02861	0.977178	0.665404	0.9755	0.996197
PGS002111	Ever depressed for a whole week	HP:0012450	Chronic constipation	46	0.000145264	0.00285299	0.0509162	0.959397	0.665479	0.9582	0.996197
PGS002140	Wears glasses or contact lenses	HP:0012450	Chronic constipation	46	5.91702e-05	0.00286315	0.0206662	0.983514	0.665387	0.9821	0.996197
PGS002185	Microalbumin in urine	HP:0012450	Chronic constipation	46	1.89127e-05	0.00287169	0.00658589	0.994746	0.665371	0.9936	0.996197
PGS002203	Lymphocyte percentage	HP:0012450	Chronic constipation	46	-3.12279e-05	0.00276052	-0.0113123	0.990975	0.665375	0.9903	0.996197
PGS002219	Total protein	HP:0012450	Chronic constipation	46	-2.8217e-05	0.00279546	-0.0100939	0.991947	0.665374	0.9921	0.996197
PGS002247	Melanoma	HP:0012450	Chronic constipation	46	0.000128532	0.00286093	0.0449268	0.964169	0.665455	0.9638	0.996197
PGS002320	Dermatologic diseases	HP:0012450	Chronic constipation	46	-6.10799e-05	0.00282277	-0.0216383	0.982738	0.665389	0.9812	0.996197
PGS002764	Hypercholesterolemia	HP:0012450	Chronic constipation	46	-6.6157e-05	0.00282911	-0.0233844	0.981346	0.665393	0.9837	0.996197
PGS002912	Drinking Status	HP:0012450	Chronic constipation	46	8.35876e-05	0.0028128	0.0297169	0.976295	0.665407	0.9762	0.996197
PGS001540	Volume of brain, grey+white matter	HP:0030746	Intraventricular hemorrhage	11	-0.000475251	0.00137002	-0.346894	0.728702	0.10705	0.7227	0.996201
PGS001119	Left hand grip strength	HP:0100660	Dyskinesia	6	-5.52713e-06	0.0010289	-0.00537188	0.995714	0.15144	0.9945	0.996231
PGS002214	Neutrophil percentage	HP:0002257	Chronic rhinitis	5	0.000176694	0.000922703	0.191496	0.848153	0.167266	0.8465	0.996239
PGS001451	Mean ICVF in anterior corona radiata on FA skeleton (R)	HP:0002089	Pulmonary hypoplasia	8	2.49654e-05	0.00119156	0.0209518	0.983286	0.271372	0.9844	0.996252
PGS002060	Nasal polyps	HP:0002089	Pulmonary hypoplasia	8	-2.1496e-05	0.00118928	-0.0180747	0.985581	0.271368	0.985	0.996252
PGS001280	PE (time-to-event)	HP:0002186	Apraxia	17	3.39392e-05	0.00171026	0.0198444	0.984169	0.123655	0.9847	0.996259
PGS001314	Acute myocardial infarction (time-to-event)	HP:0002186	Apraxia	17	3.92396e-05	0.0017153	0.0228763	0.981751	0.123661	0.9834	0.996259
PGS001352	Glycated haemoglobin levels (HbA1c)	HP:0002186	Apraxia	17	2.46237e-05	0.00174122	0.0141417	0.988718	0.123647	0.9874	0.996259
PGS001361	3mm strong meridian angle (L)	HP:0002186	Apraxia	17	2.54394e-05	0.00175291	0.0145127	0.988422	0.123648	0.9881	0.996259
PGS001428	Mean FA in inferior cerebellar peduncle on FA skeleton (R)	HP:0002186	Apraxia	17	-2.83617e-05	0.00170346	-0.0166494	0.986718	0.12365	0.9861	0.996259
PGS001506	Mean ISOVF in superior corona radiata on FA skeleton (R)	HP:0002186	Apraxia	17	3.1822e-05	0.00176292	0.0180508	0.9856	0.123653	0.9842	0.996259
PGS001605	Volume of grey matter in Temporal Fusiform Cortex, posterior division (R)	HP:0002186	Apraxia	17	2.53633e-05	0.0017395	0.0145808	0.988368	0.123648	0.9848	0.996259
PGS001621	Volume of grey matter in VI Cerebellum (L)	HP:0002186	Apraxia	17	-2.33466e-05	0.0017313	-0.013485	0.989242	0.123646	0.9902	0.996259
PGS001660	WA FA in tract uncinate fasciculus (R)	HP:0002186	Apraxia	17	-3.58728e-05	0.001734	-0.0206878	0.983496	0.123657	0.986	0.996259
PGS002124	Ever addicted to any substance or behaviour	HP:0002186	Apraxia	17	2.28047e-05	0.0017072	0.013358	0.989343	0.123646	0.99	0.996259
PGS002167	Eosinophil percentage	HP:0002186	Apraxia	17	2.24825e-05	0.00174556	0.0128798	0.989725	0.123646	0.9876	0.996259
PGS002208	Monocyte percentage	HP:0002186	Apraxia	17	-3.85411e-05	0.00173823	-0.0221726	0.982312	0.12366	0.9833	0.996259
PGS002290	Uric acid level	HP:0002186	Apraxia	17	-2.28547e-05	0.00176296	-0.0129638	0.989658	0.123646	0.9898	0.996259
PGS002315	Bone Mineral Density	HP:0002186	Apraxia	17	2.96277e-05	0.00176309	0.0168044	0.986594	0.123651	0.9859	0.996259
PGS001480	Mean ICVF in sagittal stratum on FA skeleton (L)	HP:0010526	Dysgraphia	10	0.000197956	0.00133608	0.148162	0.882228	0.384741	0.8872	0.996261
PGS001015	Enlarged prostate	HP:0001297	Stroke	10	-1.48518e-05	0.00132812	-0.0111826	0.991079	0.156113	0.9928	0.996262
PGS001549	Volume of grey matter in Central Opercular Cortex (R)	HP:0001297	Stroke	10	1.25752e-05	0.00132837	0.00946667	0.992448	0.156112	0.9922	0.996262
PGS001612	Volume of grey matter in Ventral Striatum (L)	HP:0001297	Stroke	10	1.42619e-05	0.00130809	0.0109028	0.991302	0.156113	0.9912	0.996262
PGS001685	WA ICVF in tract superior thalamic radiation (R)	HP:0001297	Stroke	10	-1.59421e-05	0.00132541	-0.0120281	0.990404	0.156114	0.9895	0.996262
PGS003373	Drinks per week	HP:0001297	Stroke	10	-1.305e-05	0.00134176	-0.00972603	0.992241	0.156112	0.9918	0.996262
PGS000940	Intestinal malabsorption (time-to-event)	HP:0410018	Recurrent ear infections	9	-8.47838e-06	0.0012421	-0.00682584	0.994554	0.464975	0.9928	0.996262
PGS001368	6mm weak meridian (R)	HP:0000768	Pectus carinatum	10	0.00084823	0.00131848	0.643341	0.520065	0.137563	0.5228	0.996263
PGS001309	Other rheumatoid arthritis (time-to-event)	HP:0002021	Pyloric stenosis	6	-3.96583e-05	0.00104129	-0.0380858	0.969622	0.0478426	0.9677	0.996264
PGS001772	ZEBRA antigen for Epstein-Barr Virus	HP:0003468	Abnormal vertebral morphology	6	0.000101146	0.00105339	0.0960196	0.923513	0.126815	0.9201	0.99627
PGS003177	Vitamin D	HP:0003468	Abnormal vertebral morphology	6	-9.80925e-05	0.00107444	-0.0912968	0.927265	0.126778	0.9193	0.99627
PGS001157	Impedance (right leg)	HP:0002573	Hematochezia	5	-3.39021e-05	0.000927698	-0.0365443	0.970851	0.0653727	0.9729	0.99627
PGS000016	Atrial fibrillation	HP:0007099	Chiari type I malformation	10	9.03889e-05	0.00137662	0.06566	0.947654	0.282891	0.9505	0.996282
PGS000042	Coeliac disease	HP:0007099	Chiari type I malformation	10	-0.000175035	0.00132441	-0.132161	0.894868	0.283447	0.8905	0.996282
PGS000076	Kidney cancer	HP:0007099	Chiari type I malformation	10	0.000131371	0.0013549	0.0969602	0.922766	0.283106	0.9249	0.996282
PGS000126	Serum urate	HP:0007099	Chiari type I malformation	10	0.000184867	0.00129595	0.14265	0.886579	0.283568	0.8848	0.996282
PGS000135	Schizophrenia	HP:0007099	Chiari type I malformation	10	-0.000202947	0.00140416	-0.144533	0.885092	0.283591	0.8841	0.996282
PGS000219	Ovarian cancer-related tumor marker CA 125 (CA-125) serum levels	HP:0007099	Chiari type I malformation	10	0.000263882	0.00132862	0.198614	0.842582	0.284375	0.8495	0.996282
PGS000227	Cathepsin D (CTSD) serum levels	HP:0007099	Chiari type I malformation	10	-0.00020683	0.00133618	-0.154792	0.876999	0.283721	0.8788	0.996282
PGS000232	C-X-C motif chemokine 6 (CXCL6) serum levels	HP:0007099	Chiari type I malformation	10	0.000133781	0.00133412	0.100276	0.920134	0.283134	0.9161	0.996282
PGS000233	Dickkopf-related protein 1 (Dkk-1) serum levels	HP:0007099	Chiari type I malformation	10	0.000231198	0.00135721	0.170347	0.864751	0.283934	0.8611	0.996282
PGS000234	Eosinophil cationic protein (ECP) serum levels	HP:0007099	Chiari type I malformation	10	0.000127717	0.00134235	0.0951441	0.924208	0.283091	0.926	0.996282
PGS000235	Epidermal growth factor (EGF) serum levels	HP:0007099	Chiari type I malformation	10	-0.000196155	0.00136643	-0.143553	0.885866	0.283579	0.8855	0.996282
PGS000240	Follistatin (FS) serum levels	HP:0007099	Chiari type I malformation	10	-7.39541e-05	0.00128739	-0.057445	0.954196	0.282848	0.9549	0.996282
PGS000271	Osteoprotegerin (OPG) serum levels	HP:0007099	Chiari type I malformation	10	-0.000253178	0.0013326	-0.189987	0.849335	0.284233	0.8482	0.996282
PGS000272	Pappalysin-1 (PAPPA) serum levels	HP:0007099	Chiari type I malformation	10	0.00011006	0.00135037	0.0815037	0.935048	0.282989	0.9378	0.996282
PGS000273	Proteinase-activated receptor 1 (PAR-1) serum levels	HP:0007099	Chiari type I malformation	10	0.000184541	0.00132313	0.139474	0.889088	0.28353	0.8889	0.996282
PGS000280	Renin (REN) serum levels	HP:0007099	Chiari type I malformation	10	-8.1721e-05	0.0013271	-0.0615787	0.950904	0.282869	0.9521	0.996282
PGS000325	Oligoarthritis Juvenile Idiophatic Arthritis	HP:0007099	Chiari type I malformation	10	-0.000184954	0.00132542	-0.139544	0.889032	0.283531	0.9454	0.996282
PGS000358	Cancer of mouth	HP:0007099	Chiari type I malformation	10	0.000139935	0.00133764	0.104613	0.916692	0.283171	0.9207	0.996282
PGS000366	Cancer of esophagus	HP:0007099	Chiari type I malformation	10	-0.000152012	0.00133486	-0.113878	0.909344	0.283257	0.9086	0.996282
PGS000387	Cancer within the respiratory system	HP:0007099	Chiari type I malformation	10	-0.000141029	0.00131441	-0.107295	0.914564	0.283195	0.9125	0.996282
PGS000395	Cancer of bronchus; lung	HP:0007099	Chiari type I malformation	10	-0.000139978	0.00130611	-0.107172	0.914662	0.283194	0.9179	0.996282
PGS000469	Carcinoma in situ of skin	HP:0007099	Chiari type I malformation	10	-0.000298067	0.00135749	-0.219571	0.826224	0.284745	0.8276	0.996282
PGS000620	Cancer of brain	HP:0007099	Chiari type I malformation	10	0.000131942	0.00131637	0.100232	0.920169	0.283133	0.9173	0.996282
PGS000640	Hodgkin's disease	HP:0007099	Chiari type I malformation	10	8.17161e-05	0.00134098	0.0609375	0.951414	0.282866	0.9474	0.996282
PGS000679	Creatinine in urine [umol/L]	HP:0007099	Chiari type I malformation	10	0.000188538	0.00132177	0.14264	0.886586	0.283568	0.8839	0.996282
PGS000681	Direct bilirubin [umol/L]	HP:0007099	Chiari type I malformation	10	-0.000276604	0.0013371	-0.206869	0.83613	0.284516	0.8374	0.996282
PGS000696	Testosterone [nmol/L]	HP:0007099	Chiari type I malformation	10	0.000230181	0.00134773	0.170792	0.864402	0.283941	0.8608	0.996282
PGS000717	Adult life body size	HP:0007099	Chiari type I malformation	10	-0.000102117	0.00132769	-0.0769133	0.938699	0.282959	0.9412	0.996282
PGS000718	Beta-blocker survival benefit	HP:0007099	Chiari type I malformation	10	-0.000222062	0.0013427	-0.165385	0.868655	0.283864	0.8659	0.996282
PGS000769	Response to bronchodilator (albutamol)	HP:0007099	Chiari type I malformation	10	-0.000103958	0.00133671	-0.0777717	0.938016	0.282964	0.9381	0.996282
PGS000822	Urinary albumin to creatinine ratio	HP:0007099	Chiari type I malformation	10	-0.000188388	0.00135727	-0.138799	0.889621	0.283523	0.8885	0.996282
PGS000829	Body mass index (male)	HP:0007099	Chiari type I malformation	10	-0.00018399	0.00127108	-0.144751	0.88492	0.283594	0.8828	0.996282
PGS000843	WHR adjusted for BMI	HP:0007099	Chiari type I malformation	10	-0.000183971	0.00133264	-0.13805	0.890213	0.283514	0.8911	0.996282
PGS000844	Predicted visceral adipose tissue	HP:0007099	Chiari type I malformation	10	0.000227537	0.00130813	0.17394	0.861927	0.283987	0.8567	0.996282
PGS000870	Cystic fibrosis related diabetes	HP:0007099	Chiari type I malformation	10	-0.000210788	0.00132997	-0.158491	0.874083	0.28377	0.8725	0.996282
PGS000871	Insulin secretion	HP:0007099	Chiari type I malformation	10	0.000136638	0.00133834	0.102095	0.91869	0.283149	0.9149	0.996282
PGS000903	Parkinson's disease	HP:0007099	Chiari type I malformation	10	0.000123331	0.00132102	0.0933603	0.925625	0.283077	0.9254	0.996282
PGS000905	PR interval	HP:0007099	Chiari type I malformation	10	-0.000262619	0.00135244	-0.194182	0.84605	0.284301	0.854	0.996282
PGS000940	Intestinal malabsorption (time-to-event)	HP:0007099	Chiari type I malformation	10	-0.000127245	0.00131021	-0.0971182	0.922641	0.283107	0.9217	0.996282
PGS000963	Follicular cysts of skin and subcutaneous tissue (time-to-event)	HP:0007099	Chiari type I malformation	10	-0.000209902	0.00134992	-0.155492	0.876447	0.28373	0.9446	0.996282
PGS001003	Number of medications taken	HP:0007099	Chiari type I malformation	10	-0.000120035	0.00131451	-0.0913156	0.92725	0.283061	0.924	0.996282
PGS001006	Weight change compared with 1 year ago	HP:0007099	Chiari type I malformation	10	-0.000224007	0.00134164	-0.166965	0.867412	0.283886	0.8705	0.996282
PGS001016	Sensitivity / hurt feelings	HP:0007099	Chiari type I malformation	10	-0.000245564	0.00131526	-0.186704	0.851909	0.284181	0.8582	0.996282
PGS001019	Attending social / leisure activities (regular attendance at a gym or sports club)	HP:0007099	Chiari type I malformation	10	-0.00027648	0.00133872	-0.206527	0.836397	0.28451	0.8418	0.996282
PGS001027	Internal derangement of knee (time-to-event)	HP:0007099	Chiari type I malformation	10	-0.000138967	0.00134241	-0.10352	0.917559	0.283161	0.9236	0.996282
PGS001076	Eosinophill %	HP:0007099	Chiari type I malformation	10	0.000148053	0.00131487	0.112599	0.910358	0.283244	0.9079	0.996282
PGS001103	Body fat percentage (left leg)	HP:0007099	Chiari type I malformation	10	-0.000259621	0.00131648	-0.197209	0.843681	0.284351	0.8432	0.996282
PGS001104	Body fat percentage (right leg)	HP:0007099	Chiari type I malformation	10	-0.000216986	0.00131463	-0.165054	0.868915	0.283859	0.8694	0.996282
PGS001164	Testicular cancer	HP:0007099	Chiari type I malformation	10	-7.5309e-05	0.00133056	-0.0565996	0.954869	0.282844	0.9516	0.996282
PGS001243	Ankle spacing width (R)	HP:0007099	Chiari type I malformation	10	0.000180183	0.00132158	0.13634	0.891564	0.283494	0.895	0.996282
PGS001257	Childhood sunburn	HP:0007099	Chiari type I malformation	10	-0.000246853	0.00132565	-0.186213	0.852294	0.284173	0.8616	0.996282
PGS001272	Chronic renal failure (time-to-event)	HP:0007099	Chiari type I malformation	10	0.000139145	0.00135027	0.10305	0.917932	0.283157	0.9181	0.996282
PGS001275	Other retinal disorders (time-to-event)	HP:0007099	Chiari type I malformation	10	-0.000208168	0.00133562	-0.155859	0.876157	0.283735	0.884	0.996282
PGS001281	Migraine	HP:0007099	Chiari type I malformation	10	-9.5032e-05	0.00133652	-0.0711038	0.943321	0.282922	0.9434	0.996282
PGS001293	Other diseases of liver (time-to-event)	HP:0007099	Chiari type I malformation	10	-0.000146037	0.00130857	-0.1116	0.91115	0.283235	0.9107	0.996282
PGS001308	Sjogren's syndrome/sicca syndrome	HP:0007099	Chiari type I malformation	10	-0.000276034	0.00134734	-0.204873	0.837689	0.284482	0.84	0.996282
PGS001329	Unspecified diabetes mellitus (time-to-event)	HP:0007099	Chiari type I malformation	10	0.000107971	0.00133354	0.0809655	0.935476	0.282986	0.9389	0.996282
PGS001337	Family history of breast cancer	HP:0007099	Chiari type I malformation	10	-0.000266628	0.00132831	-0.200728	0.840929	0.284411	0.8377	0.996282
PGS001359	3mm strong meridian (L)	HP:0007099	Chiari type I malformation	10	-0.000201509	0.00132528	-0.15205	0.879161	0.283685	0.8791	0.996282
PGS001363	3mm weak meridian (R)	HP:0007099	Chiari type I malformation	10	0.000171961	0.00132941	0.129351	0.897091	0.283416	0.8961	0.996282
PGS001366	6mm strong meridian (R)	HP:0007099	Chiari type I malformation	10	0.000295757	0.00132613	0.223022	0.823538	0.28481	0.8214	0.996282
PGS001368	6mm weak meridian (R)	HP:0007099	Chiari type I malformation	10	-0.00011483	0.00131752	-0.0871564	0.930555	0.28303	0.9301	0.996282
PGS001381	Corneal hysteresis (R)	HP:0007099	Chiari type I malformation	10	-0.000197461	0.00133864	-0.147509	0.882743	0.283628	0.8864	0.996282
PGS001401	Health satisfaction	HP:0007099	Chiari type I malformation	10	0.000242088	0.0013275	0.182364	0.855313	0.284113	0.8492	0.996282
PGS001409	Intra-ocular pressure, corneal-compensated (L)	HP:0007099	Chiari type I malformation	10	0.000193574	0.00132554	0.146034	0.883907	0.28361	0.882	0.996282
PGS001421	Mean FA in cingulum hippocampus on FA skeleton (L)	HP:0007099	Chiari type I malformation	10	-0.000195809	0.00133944	-0.146187	0.883787	0.283611	0.8832	0.996282
PGS001432	Mean FA in posterior thalamic radiation on FA skeleton (L)	HP:0007099	Chiari type I malformation	10	9.34767e-05	0.00132385	0.0706097	0.943714	0.282919	0.9434	0.996282
PGS001433	Mean FA in posterior thalamic radiation on FA skeleton (R)	HP:0007099	Chiari type I malformation	10	-7.32463e-05	0.00135139	-0.0542007	0.95678	0.282833	0.9556	0.996282
PGS001437	Mean FA in sagittal stratum on FA skeleton (R)	HP:0007099	Chiari type I malformation	10	0.000286041	0.0013533	0.211366	0.83262	0.284596	0.8401	0.996282
PGS001447	Mean FA in tapetum on FA skeleton (L)	HP:0007099	Chiari type I malformation	10	-0.000252595	0.00134244	-0.188162	0.850766	0.284204	0.852	0.996282
PGS001449	Mean FA in uncinate fasciculus on FA skeleton (R)	HP:0007099	Chiari type I malformation	10	0.000153005	0.00135305	0.113082	0.909976	0.283249	0.9092	0.996282
PGS001452	Mean ICVF in anterior limb of internal capsule on FA skeleton (L)	HP:0007099	Chiari type I malformation	10	0.00028755	0.00134215	0.214246	0.830374	0.284647	0.8325	0.996282
PGS001454	Mean ICVF in body of corpus callosum on FA skeleton	HP:0007099	Chiari type I malformation	10	-0.000151534	0.00131683	-0.115075	0.908396	0.283268	0.9045	0.996282
PGS001460	Mean ICVF in cingulum hippocampus on FA skeleton (R)	HP:0007099	Chiari type I malformation	10	0.000201959	0.00131934	0.153076	0.878351	0.283699	0.8721	0.996282
PGS001461	Mean ICVF in external capsule on FA skeleton (L)	HP:0007099	Chiari type I malformation	10	0.000101067	0.00131681	0.0767512	0.938828	0.282958	0.9397	0.996282
PGS001466	Mean ICVF in genu of corpus callosum on FA skeleton	HP:0007099	Chiari type I malformation	10	0.000187719	0.00132484	0.141691	0.887336	0.283557	0.8907	0.996282
PGS001468	Mean ICVF in inferior cerebellar peduncle on FA skeleton (R)	HP:0007099	Chiari type I malformation	10	0.000105142	0.00131886	0.0797224	0.936465	0.282977	0.9414	0.996282
PGS001472	Mean ICVF in posterior corona radiata on FA skeleton (L)	HP:0007099	Chiari type I malformation	10	-0.000162166	0.00134019	-0.121002	0.9037	0.283327	0.9054	0.996282
PGS001473	Mean ICVF in posterior corona radiata on FA skeleton (R)	HP:0007099	Chiari type I malformation	10	-9.07516e-05	0.00132528	-0.0684773	0.945411	0.282907	0.9447	0.996282
PGS001475	Mean ICVF in posterior limb of internal capsule on FA skeleton (R)	HP:0007099	Chiari type I malformation	10	0.000276202	0.00132422	0.208578	0.834796	0.284546	0.8379	0.996282
