## Supplemental Tables for "Complex trait associations in rare diseases and impacts on Mendelian variant interpretation" (part 80 of 96)

### Sheet: TableS2 (continued)
prs_id	prs_desc	hpo_id	hpo_desc	case_n	coef	std_err	z_val	p_val	r_sq	emp_p	fdr
PGS001476	Mean ICVF in posterior thalamic radiation on FA skeleton (L)	HP:0007099	Chiari type I malformation	10	-0.00018103	0.00133853	-0.135245	0.892429	0.283481	0.89	0.996282
PGS001485	Mean ICVF in superior corona radiata on FA skeleton (R)	HP:0007099	Chiari type I malformation	10	0.000287462	0.00131341	0.218866	0.826773	0.284732	0.8349	0.996282
PGS001486	Mean ICVF in superior fronto-occipital fasciculus on FA skeleton (L)	HP:0007099	Chiari type I malformation	10	0.00012134	0.00132633	0.0914855	0.927115	0.283062	0.931	0.996282
PGS001513	Median T2star in thalamus (R)	HP:0007099	Chiari type I malformation	10	0.000189072	0.00132835	0.142336	0.886827	0.283565	0.8855	0.996282
PGS001533	Tinnitus severity	HP:0007099	Chiari type I malformation	10	0.000228958	0.001349	0.169724	0.865242	0.283925	0.8653	0.996282
PGS001543	Volume of caudate (R)	HP:0007099	Chiari type I malformation	10	-0.000180795	0.00134248	-0.134673	0.892882	0.283475	0.8979	0.996282
PGS001550	Volume of grey matter in Cingulate Gyrus, anterior division (L)	HP:0007099	Chiari type I malformation	10	-0.00028293	0.00132744	-0.21314	0.831236	0.284628	0.8382	0.996282
PGS001556	Volume of grey matter in Cuneal Cortex (R)	HP:0007099	Chiari type I malformation	10	8.20156e-05	0.00133342	0.0615075	0.95096	0.282869	0.952	0.996282
PGS001564	Volume of grey matter in Hippocampus (R)	HP:0007099	Chiari type I malformation	10	0.000259386	0.0013445	0.192925	0.847035	0.284281	0.8477	0.996282
PGS001577	Volume of grey matter in Middle Frontal Gyrus (L)	HP:0007099	Chiari type I malformation	10	-0.000101191	0.00134043	-0.0754914	0.93983	0.28295	0.939	0.996282
PGS001590	Volume of grey matter in Precentral Gyrus (L)	HP:0007099	Chiari type I malformation	10	-0.000175447	0.00132145	-0.132768	0.894388	0.283453	0.8932	0.996282
PGS001608	Volume of grey matter in Thalamus (L)	HP:0007099	Chiari type I malformation	10	-0.000165154	0.001343	-0.122974	0.902138	0.283348	0.8961	0.996282
PGS001621	Volume of grey matter in VI Cerebellum (L)	HP:0007099	Chiari type I malformation	10	-0.00018144	0.00132875	-0.136549	0.891399	0.283496	0.8928	0.996282
PGS001626	Volume of grey matter in VIIIa Cerebellum (R)	HP:0007099	Chiari type I malformation	10	0.000127282	0.00132079	0.0963687	0.923236	0.283101	0.9179	0.996282
PGS001644	WA FA in tract acoustic radiation (R)	HP:0007099	Chiari type I malformation	10	0.000247196	0.00134005	0.184468	0.853662	0.284146	0.8569	0.996282
PGS001650	WA FA in tract forceps major	HP:0007099	Chiari type I malformation	10	-0.000287511	0.00132403	-0.217149	0.828111	0.2847	0.8252	0.996282
PGS001659	WA FA in tract uncinate fasciculus (L)	HP:0007099	Chiari type I malformation	10	-0.000247551	0.0013183	-0.187781	0.851064	0.284198	0.8537	0.996282
PGS001676	WA ICVF in tract medial lemniscus (R)	HP:0007099	Chiari type I malformation	10	-0.000226898	0.00131361	-0.172729	0.862879	0.283969	0.8637	0.996282
PGS001683	WA ICVF in tract superior longitudinal fasciculus (R)	HP:0007099	Chiari type I malformation	10	9.95708e-05	0.00133762	0.0744388	0.940668	0.282943	0.9405	0.996282
PGS001699	WA ISOVF in tract superior longitudinal fasciculus (R)	HP:0007099	Chiari type I malformation	10	-0.000100569	0.00134377	-0.0748414	0.940347	0.282945	0.9393	0.996282
PGS001700	WA ISOVF in tract superior thalamic radiation (L)	HP:0007099	Chiari type I malformation	10	-0.000258842	0.00133603	-0.19374	0.846396	0.284294	0.85	0.996282
PGS001707	WA L1 in tract inferior longitudinal fasciculus (L)	HP:0007099	Chiari type I malformation	10	-0.000194725	0.00134726	-0.144534	0.885091	0.283591	0.884	0.996282
PGS001741	WA L3 in tract superior thalamic radiation (R)	HP:0007099	Chiari type I malformation	10	-0.000206532	0.00132656	-0.155691	0.87629	0.283733	0.88	0.996282
PGS001756	WA MD in tract superior thalamic radiation (R)	HP:0007099	Chiari type I malformation	10	-0.000202074	0.00133623	-0.151227	0.879809	0.283675	0.8859	0.996282
PGS001772	ZEBRA antigen for Epstein-Barr Virus	HP:0007099	Chiari type I malformation	10	-0.000228035	0.0013577	-0.167957	0.866631	0.2839	0.8692	0.996282
PGS001792	Primary open-angle glaucoma	HP:0007099	Chiari type I malformation	10	0.000109557	0.00130276	0.0840959	0.932987	0.283008	0.9311	0.996282
PGS002022	Nontoxic multinodular goiter	HP:0007099	Chiari type I malformation	10	0.000212556	0.00132314	0.160645	0.872387	0.283799	0.8714	0.996282
PGS002025	Type 1 diabetes	HP:0007099	Chiari type I malformation	10	-0.000229579	0.00131061	-0.175169	0.860962	0.284005	0.8574	0.996282
PGS002032	Disorders of bilirubin excretion	HP:0007099	Chiari type I malformation	10	0.00017284	0.00134945	0.128082	0.898095	0.283402	0.9206	0.996282
PGS002034	Congenital deficiency of other clotting factors (including factor VII)	HP:0007099	Chiari type I malformation	10	0.000127491	0.00132721	0.0960594	0.923482	0.283099	0.9283	0.996282
PGS002041	Macular degeneration (senile) of retina NOS	HP:0007099	Chiari type I malformation	10	-0.000112368	0.00131977	-0.0851424	0.932155	0.283015	0.9335	0.996282
PGS002049	Pulmonary heart disease	HP:0007099	Chiari type I malformation	10	-0.000117998	0.00132602	-0.0889871	0.9291	0.283043	0.9242	0.996282
PGS002067	Celiac disease	HP:0007099	Chiari type I malformation	10	-0.000260723	0.00132243	-0.197154	0.843724	0.28435	0.8366	0.996282
PGS002077	Endometriosis	HP:0007099	Chiari type I malformation	10	0.000211276	0.00135725	0.155665	0.87631	0.283732	0.8733	0.996282
PGS002082	Lupus (localized and systemic)	HP:0007099	Chiari type I malformation	10	-0.000140657	0.00132863	-0.105866	0.915698	0.283182	0.9127	0.996282
PGS002084	Sarcoidosis	HP:0007099	Chiari type I malformation	10	0.000195436	0.00132114	0.14793	0.88241	0.283633	0.8839	0.996282
PGS002091	Polymyalgia Rheumatica	HP:0007099	Chiari type I malformation	10	-0.000274873	0.0013177	-0.2086	0.834778	0.284547	0.8389	0.996282
PGS002100	Ankle spacing width	HP:0007099	Chiari type I malformation	10	-0.000113888	0.00132138	-0.0861885	0.931324	0.283023	0.9283	0.996282
PGS002101	Apolipoprotein A	HP:0007099	Chiari type I malformation	10	8.74225e-05	0.00135407	0.0645628	0.948528	0.282885	0.9487	0.996282
PGS002104	Hearing difficulty/problems	HP:0007099	Chiari type I malformation	10	0.000207216	0.00132616	0.156253	0.875847	0.28374	0.8786	0.996282
PGS002119	QT interval	HP:0007099	Chiari type I malformation	10	-8.35544e-05	0.00133067	-0.062791	0.949938	0.282875	0.9533	0.996282
PGS002121	RR interval	HP:0007099	Chiari type I malformation	10	0.00018099	0.00132557	0.136537	0.891408	0.283496	0.8842	0.996282
PGS002127	Age at first live birth	HP:0007099	Chiari type I malformation	10	-0.000115497	0.00132278	-0.0873133	0.93043	0.283031	0.9313	0.996282
PGS002158	Alanine aminotransferase	HP:0007099	Chiari type I malformation	10	0.000203794	0.0013142	0.155071	0.876778	0.283724	0.8778	0.996282
PGS002168	Whole body fat-free mass	HP:0007099	Chiari type I malformation	10	-0.000104773	0.00131388	-0.0797433	0.936448	0.282977	0.9377	0.996282
PGS002169	Whole body fat mass	HP:0007099	Chiari type I malformation	10	-8.61248e-05	0.00129908	-0.0662967	0.947147	0.282895	0.9465	0.996282
PGS002188	Platelet crit	HP:0007099	Chiari type I malformation	10	0.000129253	0.00133466	0.0968434	0.922859	0.283105	0.9222	0.996282
PGS002189	Mean platelet (thrombocyte) volume	HP:0007099	Chiari type I malformation	10	7.87798e-05	0.00132966	0.0592483	0.952759	0.282857	0.9476	0.996282
PGS002199	Ventricular rate	HP:0007099	Chiari type I malformation	10	0.000123932	0.00133507	0.0928285	0.926048	0.283073	0.9287	0.996282
PGS002202	Whole body water mass	HP:0007099	Chiari type I malformation	10	-0.000166341	0.00131493	-0.126501	0.899346	0.283385	0.8987	0.996282
PGS002206	Mean corpuscular haemoglobin	HP:0007099	Chiari type I malformation	10	-0.000195605	0.00132866	-0.14722	0.882971	0.283624	0.8866	0.996282
PGS002207	Mean corpuscular volume	HP:0007099	Chiari type I malformation	10	0.000260021	0.00132307	0.196528	0.844213	0.28434	0.8428	0.996282
PGS002210	Use of sun/uv protection	HP:0007099	Chiari type I malformation	10	0.000308783	0.00131922	0.234066	0.814954	0.285023	0.8202	0.996282
PGS002211	Myopia diagnosis	HP:0007099	Chiari type I malformation	10	-0.000175997	0.0013083	-0.134523	0.893	0.283473	0.8939	0.996282
PGS002255	Physical activity (measured)	HP:0007099	Chiari type I malformation	10	-9.04417e-05	0.00134305	-0.0673403	0.946316	0.2829	0.9441	0.996282
PGS002276	QTc duration	HP:0007099	Chiari type I malformation	10	-7.76861e-05	0.00131795	-0.0589448	0.953001	0.282856	0.9536	0.996282
PGS002291	Nasopharyngeal carcinoma	HP:0007099	Chiari type I malformation	10	-0.000154502	0.00133873	-0.115409	0.908131	0.283271	0.911	0.996282
PGS002299	Gastric cancer	HP:0007099	Chiari type I malformation	10	0.000281973	0.00132184	0.213318	0.831097	0.284631	0.829	0.996282
PGS002304	Follicular lymphoma	HP:0007099	Chiari type I malformation	10	-0.000175224	0.0013539	-0.129422	0.897035	0.283416	0.8953	0.996282
PGS002316	Cardiovascular disease	HP:0007099	Chiari type I malformation	10	-0.000121012	0.00132317	-0.0914567	0.927137	0.283062	0.9277	0.996282
PGS002338	Lymphocyte Count	HP:0007099	Chiari type I malformation	10	0.00019328	0.00133559	0.144715	0.884948	0.283593	0.8839	0.996282
PGS002737	Endometrial cancer	HP:0007099	Chiari type I malformation	10	-0.000138684	0.00134084	-0.103431	0.91763	0.283161	0.9222	0.996282
PGS002738	Alcohol use disorder	HP:0007099	Chiari type I malformation	10	-7.7427e-05	0.00132978	-0.0582254	0.953574	0.282852	0.9524	0.996282
PGS002749	Total knee replacement	HP:0007099	Chiari type I malformation	10	-0.000170892	0.00130792	-0.130659	0.896056	0.28343	0.8891	0.996282
PGS002753	Alzheimer's disease	HP:0007099	Chiari type I malformation	10	-0.000154027	0.0013425	-0.114731	0.908668	0.283265	0.9089	0.996282
PGS002780	Incident type 2 diabetes	HP:0007099	Chiari type I malformation	10	9.14131e-05	0.00134131	0.0681523	0.94567	0.282905	0.9442	0.996282
PGS002788	Type 2 bipolar disorder	HP:0007099	Chiari type I malformation	10	0.000142821	0.00133954	0.106619	0.9151	0.283189	0.9108	0.996282
PGS002813	Visceral adipose tissue volumes adjusted for BMI and height	HP:0007099	Chiari type I malformation	10	-0.000293302	0.00133348	-0.219953	0.825927	0.284752	0.8299	0.996282
PGS002937	Glucose	HP:0007099	Chiari type I malformation	10	-0.000147308	0.00134402	-0.109602	0.912734	0.283216	0.9064	0.996282
PGS002972	Height	HP:0007099	Chiari type I malformation	10	-0.000106065	0.00136047	-0.0779624	0.937865	0.282966	0.9386	0.996282
PGS003137	Total Cholesterol	HP:0007099	Chiari type I malformation	10	-0.000206327	0.00132412	-0.155821	0.876187	0.283734	0.8741	0.996282
PGS003177	Vitamin D	HP:0007099	Chiari type I malformation	10	0.000128844	0.00138484	0.0930388	0.925881	0.283074	0.9239	0.996282
PGS003212	Sleep Apnea	HP:0007099	Chiari type I malformation	10	-0.00019056	0.00134107	-0.142096	0.887017	0.283562	0.8793	0.996282
PGS003242	Creatine	HP:0007099	Chiari type I malformation	10	0.000161732	0.00134356	0.120376	0.904196	0.283321	0.9027	0.996282
PGS003335	Bladder cancer	HP:0007099	Chiari type I malformation	10	-0.000275544	0.00132593	-0.207812	0.835394	0.284533	0.8337	0.996282
PGS003373	Drinks per week	HP:0007099	Chiari type I malformation	10	-0.000294192	0.0013409	-0.2194	0.826358	0.284742	0.8256	0.996282
PGS003382	Skin cutaneous melanoma	HP:0007099	Chiari type I malformation	10	-7.83472e-05	0.00134267	-0.0583517	0.953473	0.282853	0.9545	0.996282
PGS003400	Obesity	HP:0007099	Chiari type I malformation	10	-0.000256747	0.00130724	-0.196404	0.844311	0.284338	0.8474	0.996282
PGS001155	Impedance (left leg)	HP:0000405	Conductive hearing impairment	14	0.000132981	0.00154896	0.085852	0.931591	0.169428	0.9305	0.996284
PGS000009	ER-negative Breast Cancer	HP:0200136	Oral-pharyngeal dysphagia	16	0.00176395	0.00169165	1.04273	0.297178	0.450301	0.2987	0.996291
PGS000016	Atrial fibrillation	HP:0200136	Oral-pharyngeal dysphagia	16	-0.00131619	0.00173783	-0.757376	0.4489	0.428621	0.4521	0.996291
PGS000017	Inflammatory bowel disease	HP:0200136	Oral-pharyngeal dysphagia	16	0.00150522	0.00167996	0.895988	0.37035	0.438294	0.3652	0.996291
PGS000027	Body Mass Index	HP:0200136	Oral-pharyngeal dysphagia	16	0.00111989	0.00164778	0.679634	0.496803	0.423905	0.5067	0.996291
PGS000042	Coeliac disease	HP:0200136	Oral-pharyngeal dysphagia	16	0.00194979	0.00167164	1.16639	0.243573	0.461826	0.2404	0.996291
PGS000069	Serous epithelial ovarian cancer	HP:0200136	Oral-pharyngeal dysphagia	16	-0.00111013	0.00167017	-0.664682	0.506319	0.423056	0.5013	0.996291
PGS000077	Lymphocytic leukemia	HP:0200136	Oral-pharyngeal dysphagia	16	0.0021999	0.00166057	1.32479	0.18537	0.47847	0.1857	0.996291
PGS000080	Non-Hodgkin's lymphoma	HP:0200136	Oral-pharyngeal dysphagia	16	0.00235991	0.0016868	1.39904	0.161932	0.486999	0.1608	0.996291
PGS000081	Oral cavity and pharyngeal cancers	HP:0200136	Oral-pharyngeal dysphagia	16	-0.0011837	0.00170894	-0.69265	0.488597	0.424659	0.4907	0.996291
PGS000082	Ovarian cancer	HP:0200136	Oral-pharyngeal dysphagia	16	-0.00150163	0.0016589	-0.905195	0.365454	0.438994	0.354	0.996291
PGS000083	Pancreatic cancer	HP:0200136	Oral-pharyngeal dysphagia	16	0.00142591	0.00167991	0.848802	0.396077	0.434819	0.3975	0.996291
PGS000088	Basophil count	HP:0200136	Oral-pharyngeal dysphagia	16	0.00126217	0.00166246	0.759218	0.447798	0.428739	0.4495	0.996291
PGS000089	Basophil percentage of white cells	HP:0200136	Oral-pharyngeal dysphagia	16	0.00139432	0.00165868	0.840623	0.400644	0.434236	0.4027	0.996291
PGS000092	Hematocrit	HP:0200136	Oral-pharyngeal dysphagia	16	-0.00144766	0.00167785	-0.862811	0.388329	0.435832	0.3887	0.996291
PGS000095	High light scatter reticulocyte percentage of red cells	HP:0200136	Oral-pharyngeal dysphagia	16	-0.00139888	0.00168676	-0.829325	0.407004	0.43344	0.4083	0.996291
PGS000098	Lymphocyte percentage of white cells	HP:0200136	Oral-pharyngeal dysphagia	16	-0.00142198	0.00162106	-0.877193	0.380471	0.436888	0.3814	0.996291
PGS000100	Mean corpuscular hemoglobin concentration	HP:0200136	Oral-pharyngeal dysphagia	16	0.00323163	0.00167218	1.93258	0.0534072	0.561892	0.0554	0.996291
PGS000114	Juvenile Idiopathic Arthritis	HP:0200136	Oral-pharyngeal dysphagia	16	-0.00113187	0.00168523	-0.671642	0.501877	0.423449	0.5006	0.996291
PGS000128	Hemoglobin A1c	HP:0200136	Oral-pharyngeal dysphagia	16	-0.00217841	0.00166317	-1.3098	0.190391	0.476804	0.1874	0.996291
PGS000138	Lifetime Major Depressive Disorder	HP:0200136	Oral-pharyngeal dysphagia	16	0.00199721	0.0016703	1.19572	0.231925	0.464749	0.2308	0.996291
PGS000140	Broad Depression (seen a General Practitioner for nerves, anxiety, tension or depression)	HP:0200136	Oral-pharyngeal dysphagia	16	-0.00178827	0.0016632	-1.0752	0.282396	0.453202	0.2798	0.996291
PGS000145	Depression (ICD-10 defined)	HP:0200136	Oral-pharyngeal dysphagia	16	-0.00129566	0.00163451	-0.792687	0.42804	0.430931	0.4199	0.996291
PGS000161	Renal cancer	HP:0200136	Oral-pharyngeal dysphagia	16	0.00324864	0.00170165	1.90911	0.056369	0.558096	0.058	0.996291
PGS000194	Rheumatoid Arthritis (CCP-positive)	HP:0200136	Oral-pharyngeal dysphagia	16	-0.0019278	0.00167494	-1.15097	0.249861	0.460318	0.2467	0.996291
PGS000195	Rheumatoid Arthritis (CCP-negative)	HP:0200136	Oral-pharyngeal dysphagia	16	-0.0019278	0.00167494	-1.15097	0.249861	0.460318	0.2569	0.996291
PGS000197	Spondyloarthroparthy	HP:0200136	Oral-pharyngeal dysphagia	16	0.00138692	0.00169138	0.819994	0.412302	0.43279	0.4128	0.996291
PGS000217	Adrenomedullin (ADM) serum levels	HP:0200136	Oral-pharyngeal dysphagia	16	-0.00191135	0.00167169	-1.14337	0.253002	0.459583	0.2501	0.996291
PGS000219	Ovarian cancer-related tumor marker CA 125 (CA-125) serum levels	HP:0200136	Oral-pharyngeal dysphagia	16	-0.0036519	0.00167576	-2.17924	0.029412	0.604575	0.0272	0.996291
PGS000221	C-C motif chemokine 3 (CCL3) serum levels	HP:0200136	Oral-pharyngeal dysphagia	16	-0.00139575	0.00170573	-0.818268	0.413287	0.432671	0.4186	0.996291
PGS000222	C-C motif chemokine 4 (CCL4) serum levels	HP:0200136	Oral-pharyngeal dysphagia	16	-0.00144247	0.00167726	-0.860016	0.389867	0.435628	0.3862	0.996291
PGS000223	Tumor necrosis factor receptor superfamily member 5 (CD40) serum levels	HP:0200136	Oral-pharyngeal dysphagia	16	-0.00374841	0.00168393	-2.22598	0.0261091	0.613236	0.0218	0.996291
PGS000224	Chitinase-3-like protein 1 (CHI3L1) serum levels	HP:0200136	Oral-pharyngeal dysphagia	16	0.00179458	0.00168211	1.06686	0.286142	0.452448	0.2778	0.996291
PGS000225	Macrophage colony-stimulating factor 1 (CSF-1) serum levels	HP:0200136	Oral-pharyngeal dysphagia	16	-0.00266975	0.00168756	-1.58202	0.113779	0.509993	0.1183	0.996291
PGS000227	Cathepsin D (CTSD) serum levels	HP:0200136	Oral-pharyngeal dysphagia	16	0.00217697	0.0016864	1.2909	0.196865	0.474731	0.1931	0.996291
PGS000228	Cathepsin L1 (CTSL1) serum levels	HP:0200136	Oral-pharyngeal dysphagia	16	-0.00273686	0.00167643	-1.63255	0.102697	0.516838	0.104	0.996291
PGS000229	Fractalkine (CX3CL1) serum levels	HP:0200136	Oral-pharyngeal dysphagia	16	-0.00249677	0.00167171	-1.49354	0.135429	0.498523	0.1386	0.996291
PGS000230	C-X-C motif chemokine 1 (CXCL1) serum levels	HP:0200136	Oral-pharyngeal dysphagia	16	-0.00170545	0.00169527	-1.00601	0.314515	0.447125	0.3182	0.996291
PGS000232	C-X-C motif chemokine 6 (CXCL6) serum levels	HP:0200136	Oral-pharyngeal dysphagia	16	-0.00124537	0.00168419	-0.739446	0.45971	0.427488	0.4697	0.996291
PGS000235	Epidermal growth factor (EGF) serum levels	HP:0200136	Oral-pharyngeal dysphagia	16	-0.00261188	0.00172434	-1.51471	0.12998	0.501207	0.1304	0.996291
PGS000236	Endothelial cell-specific molecule 1 (ESM-1) serum levels	HP:0200136	Oral-pharyngeal dysphagia	16	-0.00311713	0.00170882	-1.82414	0.0682569	0.544738	0.0649	0.996291
PGS000237	Fatty acid-binding protein, adipocyte (FABP4) serum levels	HP:0200136	Oral-pharyngeal dysphagia	16	-0.00175849	0.0016647	-1.05634	0.290919	0.451506	0.2954	0.996291
PGS000238	Tumor necrosis factor receptor superfamily member 6 (FAS) serum levels	HP:0200136	Oral-pharyngeal dysphagia	16	-0.0034135	0.0016695	-2.04462	0.0410025	0.58065	0.0426	0.996291
PGS000239	Fibroblast growth factor 23 (FGF-23) serum levels	HP:0200136	Oral-pharyngeal dysphagia	16	-0.00255569	0.00169238	-1.51012	0.131147	0.500622	0.1314	0.996291
PGS000242	Galectin-3 (Gal-3) serum levels	HP:0200136	Oral-pharyngeal dysphagia	16	-0.00196072	0.00165951	-1.18151	0.23752	0.463323	0.2367	0.996291
PGS000243	Growth/differentiation factor 15 (GDF-15) serum levels	HP:0200136	Oral-pharyngeal dysphagia	16	-0.00184183	0.00169287	-1.088	0.276708	0.45437	0.2753	0.996291
PGS000244	Growth hormone (GH) serum levels	HP:0200136	Oral-pharyngeal dysphagia	16	-0.00173307	0.0017085	-1.01438	0.310503	0.44784	0.3104	0.996291
PGS000245	Proheparin-binding EGF-like growth factor (HB-EGF) serum levels	HP:0200136	Oral-pharyngeal dysphagia	16	-0.00199511	0.00169843	-1.17467	0.240243	0.462644	0.2382	0.996291
PGS000246	Hepatocyte growth factor (HGF) serum levels	HP:0200136	Oral-pharyngeal dysphagia	16	-0.00154038	0.00167839	-0.917771	0.358832	0.439962	0.3484	0.996291
PGS000247	Kallikrein-11 (hK11) serum levels	HP:0200136	Oral-pharyngeal dysphagia	16	-0.0013921	0.00172182	-0.808504	0.418882	0.432	0.4152	0.996291
PGS000248	Heat shock 27 kDa protein (HSP_27) serum levels	HP:0200136	Oral-pharyngeal dysphagia	16	-0.0035816	0.00169232	-2.11638	0.0344162	0.593215	0.0333	0.996291
PGS000250	Interleukin-1 receptor antagonist protein (IL-1ra) serum levels	HP:0200136	Oral-pharyngeal dysphagia	16	-0.002602	0.00170615	-1.52507	0.127375	0.502535	0.1295	0.996291
PGS000253	Interleukin-6 receptor subunit alpha (IL-6RA) serum levels	HP:0200136	Oral-pharyngeal dysphagia	16	-0.00225406	0.00168765	-1.33562	0.181803	0.479685	0.1846	0.996291
PGS000254	Interleukin-8 (IL-8) serum levels	HP:0200136	Oral-pharyngeal dysphagia	16	-0.00215566	0.00168823	-1.27687	0.201773	0.473212	0.2027	0.996291
PGS000255	Pro-interleukin-16 (IL16) serum levels	HP:0200136	Oral-pharyngeal dysphagia	16	-0.00348841	0.0016993	-2.05285	0.0401966	0.582069	0.0364	0.996291
PGS000257	Kidney injury molecule 1 (KIM-1) serum levels	HP:0200136	Oral-pharyngeal dysphagia	16	-0.0048661	0.00167306	-2.90851	0.00366544	0.760406	0.0034	0.996291
PGS000259	Leptin (LEP) serum levels	HP:0200136	Oral-pharyngeal dysphagia	16	0.00110513	0.00168561	0.655621	0.512131	0.422551	0.5067	0.996291
PGS000260	Lectin-like oxidized LDL receptor 1 (LOX-1) serum levels	HP:0200136	Oral-pharyngeal dysphagia	16	-0.00137418	0.00165565	-0.829997	0.406624	0.433487	0.4088	0.996291
PGS000261	Membrane-bound aminopeptidase P (mAmP) serum levels	HP:0200136	Oral-pharyngeal dysphagia	16	0.00132974	0.00167973	0.791643	0.428648	0.430862	0.4378	0.996291
PGS000262	Myoglobin (MB) serum levels	HP:0200136	Oral-pharyngeal dysphagia	16	-0.00217436	0.00167206	-1.30041	0.193588	0.475771	0.1894	0.996291
PGS000263	Monocyte chemotactic protein 1 (MCP-1) serum levels	HP:0200136	Oral-pharyngeal dysphagia	16	-0.00200818	0.00166997	-1.20253	0.22928	0.465437	0.2343	0.996291
PGS000264	Matrix metalloproteinase-1 (MMP-1) serum levels	HP:0200136	Oral-pharyngeal dysphagia	16	-0.0027557	0.00168957	-1.63101	0.103021	0.516627	0.1064	0.996291
PGS000266	Matrix metalloproteinase-12 (MMP-12) serum levels	HP:0200136	Oral-pharyngeal dysphagia	16	-0.00248619	0.00167409	-1.4851	0.137651	0.497463	0.1366	0.996291
PGS000268	Matrix metalloproteinase-7 (MMP-7) serum levels	HP:0200136	Oral-pharyngeal dysphagia	16	0.00126826	0.00169343	0.748929	0.453974	0.428084	0.4587	0.996291
PGS000271	Osteoprotegerin (OPG) serum levels	HP:0200136	Oral-pharyngeal dysphagia	16	-0.00212408	0.00168191	-1.2629	0.20675	0.471716	0.2179	0.996291
PGS000273	Proteinase-activated receptor 1 (PAR-1) serum levels	HP:0200136	Oral-pharyngeal dysphagia	16	-0.00122367	0.00167032	-0.732597	0.463877	0.427062	0.4651	0.996291
PGS000275	Platelet endothelial cell adhesion molecule (PECAM-1) serum levels	HP:0200136	Oral-pharyngeal dysphagia	16	-0.00205101	0.00167427	-1.22501	0.220692	0.46774	0.2208	0.996291
PGS000276	Placenta growth factor (PlGF) serum levels	HP:0200136	Oral-pharyngeal dysphagia	16	-0.00428572	0.00170057	-2.52016	0.0117953	0.671923	0.0107	0.996291
PGS000277	P-selectin glycoprotein ligand 1 (PSGL-1) serum levels	HP:0200136	Oral-pharyngeal dysphagia	16	0.00138542	0.00166887	0.830157	0.406534	0.433498	0.3993	0.996291
PGS000279	Receptor for advanced glycosylation end products (RAGE) serum levels	HP:0200136	Oral-pharyngeal dysphagia	16	0.00286888	0.0017016	1.68599	0.0919288	0.524312	0.0958	0.996291
PGS000282	Stem cell factor (SCF) serum levels	HP:0200136	Oral-pharyngeal dysphagia	16	0.00212547	0.00168957	1.258	0.208516	0.471195	0.209	0.996291
PGS000283	Spondin-1 (SPON1) serum levels	HP:0200136	Oral-pharyngeal dysphagia	16	-0.00122585	0.00168643	-0.726887	0.467367	0.42671	0.4615	0.996291
PGS000284	ST2 protein (ST2) serum levels	HP:0200136	Oral-pharyngeal dysphagia	16	0.00128787	0.00168629	0.763731	0.445104	0.429029	0.4425	0.996291
PGS000285	Tissue factor (TF) serum levels	HP:0200136	Oral-pharyngeal dysphagia	16	-0.0028009	0.00167762	-1.66957	0.0951376	0.521989	0.0984	0.996291
PGS000286	Thrombomodulin (TM) serum levels	HP:0200136	Oral-pharyngeal dysphagia	16	0.00109029	0.00167476	0.651009	0.515104	0.422296	0.5081	0.996291
PGS000287	Tumor necrosis factor receptor 1 (TNF-R1) serum levels	HP:0200136	Oral-pharyngeal dysphagia	16	-0.00351446	0.00168677	-2.08355	0.0373084	0.587412	0.0384	0.996291
PGS000288	Tumor necrosis factor receptor 2 (TNF-R2) serum levels	HP:0200136	Oral-pharyngeal dysphagia	16	-0.00255888	0.00168378	-1.51972	0.128715	0.501848	0.1289	0.996291
PGS000291	TNF-related apoptosis-inducing ligand receptor 2 (TRAIL-R2) serum levels	HP:0200136	Oral-pharyngeal dysphagia	16	-0.0031066	0.00164559	-1.88783	0.0591712	0.554694	0.0613	0.996291
PGS000292	TNF-related activation-induced cytokine (TRANCE) serum levels	HP:0200136	Oral-pharyngeal dysphagia	16	0.00222532	0.00168874	1.31774	0.187719	0.477684	0.1824	0.996291
PGS000293	Urokinase plasminogen activator surface receptor (U-PAR) serum levels	HP:0200136	Oral-pharyngeal dysphagia	16	-0.00272211	0.00166992	-1.63008	0.103218	0.516499	0.1017	0.996291
PGS000294	Vascular endothelial growth factor A (VEGF-A) serum levels	HP:0200136	Oral-pharyngeal dysphagia	16	-0.00261171	0.00170247	-1.53407	0.125146	0.503695	0.126	0.996291
PGS000321	Serum testosterone levels	HP:0200136	Oral-pharyngeal dysphagia	16	-0.00407751	0.00170001	-2.39853	0.0165382	0.646783	0.0183	0.996291
PGS000324	Enthesitis-related Juvenile Idiophatic Arthritis	HP:0200136	Oral-pharyngeal dysphagia	16	-0.00198805	0.00171765	-1.15742	0.247216	0.460947	0.2692	0.996291
PGS000333	Prostate cancer	HP:0200136	Oral-pharyngeal dysphagia	16	0.00389828	0.00167217	2.33127	0.0198225	0.633412	0.0187	0.996291
PGS000359	Cancer of tongue	HP:0200136	Oral-pharyngeal dysphagia	16	-0.00327711	0.00168604	-1.94367	0.0520536	0.563702	0.0514	0.996291
PGS000366	Cancer of esophagus	HP:0200136	Oral-pharyngeal dysphagia	16	-0.0014511	0.00168506	-0.861154	0.38924	0.435711	0.3938	0.996291
PGS000377	Colon cancer	HP:0200136	Oral-pharyngeal dysphagia	16	-0.00197128	0.00167558	-1.17648	0.239523	0.462823	0.2487	0.996291
PGS000395	Cancer of bronchus; lung	HP:0200136	Oral-pharyngeal dysphagia	16	0.00216987	0.00164842	1.31633	0.188189	0.477528	0.1895	0.996291
PGS000405	Skin cancer	HP:0200136	Oral-pharyngeal dysphagia	16	-0.00143629	0.00170453	-0.842629	0.399521	0.434379	0.3994	0.996291
PGS000442	Other non-epithelial cancer of skin	HP:0200136	Oral-pharyngeal dysphagia	16	-0.00123271	0.00171203	-0.720029	0.471578	0.426291	0.4724	0.996291
PGS000446	Basal cell carcinoma	HP:0200136	Oral-pharyngeal dysphagia	16	-0.00135961	0.00169965	-0.799931	0.423831	0.431418	0.4212	0.996291
PGS000460	Squamous cell carcinoma	HP:0200136	Oral-pharyngeal dysphagia	16	0.00276685	0.00168356	1.64345	0.100423	0.518343	0.0989	0.996291
PGS000469	Carcinoma in situ of skin	HP:0200136	Oral-pharyngeal dysphagia	16	0.00194015	0.00171344	1.13231	0.257618	0.458521	0.2553	0.996291
PGS000584	Cancer of prostate	HP:0200136	Oral-pharyngeal dysphagia	16	0.00146743	0.00169497	0.865755	0.386712	0.436046	0.3929	0.996291
PGS000605	Malignant neoplasm of kidney, except pelvis	HP:0200136	Oral-pharyngeal dysphagia	16	0.00279362	0.00168048	1.6624	0.0965658	0.520982	0.0957	0.996291
PGS000614	Cancer of bladder	HP:0200136	Oral-pharyngeal dysphagia	16	-0.00199395	0.00166943	-1.19439	0.232445	0.464615	0.2324	0.996291
PGS000617	Cancer of eye	HP:0200136	Oral-pharyngeal dysphagia	16	0.00299433	0.00166025	1.80354	0.0714304	0.541591	0.0712	0.996291
PGS000620	Cancer of brain	HP:0200136	Oral-pharyngeal dysphagia	16	0.00291804	0.00166088	1.75692	0.0790609	0.534599	0.0815	0.996291
PGS000645	Lymphoid leukemia	HP:0200136	Oral-pharyngeal dysphagia	16	0.00355026	0.0016757	2.11867	0.0342224	0.593622	0.0337	0.996291
PGS000652	Multiple myeloma	HP:0200136	Oral-pharyngeal dysphagia	16	-0.00157775	0.0016657	-0.947203	0.343632	0.442278	0.3442	0.996291
PGS000655	Non-alcoholic fatty liver disease	HP:0200136	Oral-pharyngeal dysphagia	16	0.0030881	0.00166434	1.85545	0.0636561	0.54959	0.0618	0.996291
PGS000656	Non-alcoholic fatty liver disease activity score	HP:0200136	Oral-pharyngeal dysphagia	16	0.00206779	0.001658	1.24716	0.212462	0.470049	0.2177	0.996291
PGS000666	Body surface area-indexed left ventricular end-systolic volume	HP:0200136	Oral-pharyngeal dysphagia	16	0.00113913	0.00166993	0.682144	0.495215	0.424049	0.4964	0.996291
PGS000696	Testosterone [nmol/L]	HP:0200136	Oral-pharyngeal dysphagia	16	-0.00377912	0.00169979	-2.22328	0.026291	0.61273	0.026	0.996291
PGS000703	Angina	HP:0200136	Oral-pharyngeal dysphagia	16	0.00141739	0.00167102	0.848219	0.396402	0.434778	0.3992	0.996291
PGS000705	Gallstones	HP:0200136	Oral-pharyngeal dysphagia	16	-0.00230144	0.00169403	-1.35855	0.174417	0.482291	0.1796	0.996291
PGS000707	Cholecystitis	HP:0200136	Oral-pharyngeal dysphagia	16	-0.00153934	0.00167372	-0.919714	0.357816	0.440113	0.3581	0.996291
PGS000726	Cirrhosis	HP:0200136	Oral-pharyngeal dysphagia	16	0.00246968	0.00167219	1.47691	0.139832	0.496441	0.1342	0.996291
PGS000728	Chronic kidney disease	HP:0200136	Oral-pharyngeal dysphagia	16	-0.00151162	0.00174191	-0.867794	0.385595	0.436196	0.3884	0.996291
PGS000738	Vitiligo	HP:0200136	Oral-pharyngeal dysphagia	16	0.00174276	0.00171176	1.01811	0.30873	0.448159	0.3118	0.996291
PGS000754	Systemic lupus erythrmatosus	HP:0200136	Oral-pharyngeal dysphagia	16	-0.00251467	0.00166869	-1.50697	0.131951	0.500222	0.129	0.996291
PGS000763	Hearing aid use	HP:0200136	Oral-pharyngeal dysphagia	16	-0.00115574	0.00166479	-0.694229	0.487607	0.424751	0.4903	0.996291
PGS000769	Response to bronchodilator (albutamol)	HP:0200136	Oral-pharyngeal dysphagia	16	-0.00147633	0.00168738	-0.874926	0.381703	0.43672	0.3818	0.996291
PGS000819	Diabetic retinopathy	HP:0200136	Oral-pharyngeal dysphagia	16	-0.0011398	0.00164034	-0.694857	0.487213	0.424788	0.4774	0.996291
PGS000821	Thyroid medication use	HP:0200136	Oral-pharyngeal dysphagia	16	0.00116302	0.00168923	0.688495	0.491209	0.424416	0.4945	0.996291
PGS000829	Body mass index (male)	HP:0200136	Oral-pharyngeal dysphagia	16	0.00269508	0.00160384	1.6804	0.0930122	0.523518	0.0947	0.996291
PGS000830	Body mass index (female)	HP:0200136	Oral-pharyngeal dysphagia	16	0.0028946	0.00164806	1.75637	0.0791543	0.534518	0.0743	0.996291
PGS000834	Corrected insulin response (at 30mins during OGTT)	HP:0200136	Oral-pharyngeal dysphagia	16	-0.00187315	0.00167661	-1.11722	0.264013	0.457089	0.2632	0.996291
PGS000839	Two hour glucose during OGTT	HP:0200136	Oral-pharyngeal dysphagia	16	-0.00170643	0.00166658	-1.02391	0.305982	0.448659	0.3042	0.996291
PGS000844	Predicted visceral adipose tissue	HP:0200136	Oral-pharyngeal dysphagia	16	-0.00201429	0.00165106	-1.22	0.222586	0.467223	0.2294	0.996291
PGS000865	Hepatic fat content	HP:0200136	Oral-pharyngeal dysphagia	16	0.00354416	0.00167223	2.11942	0.034159	0.593756	0.0312	0.996291
PGS000874	Chronic lymphocytic leukemia	HP:0200136	Oral-pharyngeal dysphagia	16	0.00148501	0.00165491	0.897334	0.369632	0.438396	0.3689	0.996291
PGS000879	Intraocular pressure	HP:0200136	Oral-pharyngeal dysphagia	16	-0.00307969	0.00166899	-1.84524	0.0651275	0.547999	0.0627	0.996291
PGS000906	Longevity	HP:0200136	Oral-pharyngeal dysphagia	16	0.00238402	0.00166408	1.43264	0.152094	0.49101	0.1528	0.996291
PGS000909	Headache	HP:0200136	Oral-pharyngeal dysphagia	16	-0.00115844	0.00166488	-0.695808	0.486618	0.424844	0.4882	0.996291
PGS000914	Abnormal electrocardiogram	HP:0200136	Oral-pharyngeal dysphagia	16	0.00302096	0.00169435	1.78296	0.0747212	0.538482	0.0752	0.996291
PGS000924	Disorders of porphyrin and bilirubin metabolism (time-to-event)	HP:0200136	Oral-pharyngeal dysphagia	16	-0.00139585	0.00169611	-0.822971	0.410607	0.432997	0.416	0.996291
PGS000925	Unspecified acute lower respiratory infection (time-to-event)	HP:0200136	Oral-pharyngeal dysphagia	16	0.0019404	0.00167536	1.1582	0.2469	0.461023	0.2511	0.996291
PGS000929	All cause dementia (algorithmically-defined)	HP:0200136	Oral-pharyngeal dysphagia	16	-0.00166988	0.0017387	-0.96042	0.336942	0.443343	0.3334	0.996291
PGS000930	Blood clot (diagnosed by doctor)	HP:0200136	Oral-pharyngeal dysphagia	16	-0.00189996	0.00166777	-1.13922	0.254725	0.459184	0.2581	0.996291
PGS000932	Other intervertebral disk disorders (time-to-event)	HP:0200136	Oral-pharyngeal dysphagia	16	0.00126079	0.00170337	0.740171	0.45927	0.427533	0.4653	0.996291
PGS000939	Hiatus hernia	HP:0200136	Oral-pharyngeal dysphagia	16	-0.00132013	0.00167213	-0.789492	0.429903	0.430718	0.4252	0.996291
PGS000945	Dementia in alzheimer's disease (time-to-event)	HP:0200136	Oral-pharyngeal dysphagia	16	-0.0021731	0.00173628	-1.25158	0.210846	0.470515	0.2091	0.996291
PGS000946	Unspecified dementia (time-to-event)	HP:0200136	Oral-pharyngeal dysphagia	16	-0.00166445	0.0017316	-0.961222	0.336539	0.443408	0.3431	0.996291
PGS000947	Mouth ulcers	HP:0200136	Oral-pharyngeal dysphagia	16	-0.00287869	0.00169401	-1.69934	0.0893865	0.526215	0.0889	0.996291
PGS000953	Left heel broadband ultrasound attenuation	HP:0200136	Oral-pharyngeal dysphagia	16	0.00172853	0.00171651	1.007	0.314036	0.44721	0.3101	0.996291
PGS000954	Left heel quantitative ultrasound index (QUI), direct entry	HP:0200136	Oral-pharyngeal dysphagia	16	0.00153838	0.00170285	0.903417	0.366397	0.438859	0.3644	0.996291
PGS000957	Essential (primary hypertension) (time-to-event)	HP:0200136	Oral-pharyngeal dysphagia	16	0.00123377	0.00164265	0.751082	0.452678	0.42822	0.4476	0.996291
PGS000958	Essential hypertension	HP:0200136	Oral-pharyngeal dysphagia	16	0.00111966	0.00164541	0.680472	0.496272	0.423953	0.5047	0.996291
PGS000959	Connective tissue disorder	HP:0200136	Oral-pharyngeal dysphagia	16	-0.00227414	0.00169969	-1.33797	0.181035	0.47995	0.1825	0.996291
PGS000960	Other systemic involvement of connective tissue (time-to-event)	HP:0200136	Oral-pharyngeal dysphagia	16	-0.00317565	0.00168553	-1.88407	0.0596784	0.554097	0.0558	0.996291
PGS000964	Slipped disc	HP:0200136	Oral-pharyngeal dysphagia	16	0.00134155	0.00166758	0.804486	0.421197	0.431727	0.4267	0.996291
PGS000965	Hypothyroidism/myxoedema	HP:0200136	Oral-pharyngeal dysphagia	16	-0.00122278	0.00168294	-0.726575	0.467558	0.426691	0.4723	0.996291
PGS000976	JCV seropositivity for Human Polyomavirus JCV	HP:0200136	Oral-pharyngeal dysphagia	16	-0.00367306	0.00167352	-2.19481	0.0282738	0.60744	0.0268	0.996291
PGS000984	Frequency of playing computer games	HP:0200136	Oral-pharyngeal dysphagia	16	-0.00145693	0.001685	-0.864646	0.387321	0.435965	0.3897	0.996291
PGS000989	Reticulocyte %	HP:0200136	Oral-pharyngeal dysphagia	16	-0.00165729	0.00164372	-1.00826	0.313435	0.447317	0.3157	0.996291
PGS000990	Retinal detachments and breaks (time-to-event)	HP:0200136	Oral-pharyngeal dysphagia	16	-0.00227679	0.00166798	-1.365	0.172384	0.483031	0.1751	0.996291
PGS000994	Tea intake	HP:0200136	Oral-pharyngeal dysphagia	16	-0.00249932	0.00171449	-1.45776	0.14504	0.494071	0.1447	0.996291
PGS000996	Diverticular disease/diverticulitis	HP:0200136	Oral-pharyngeal dysphagia	16	-0.00232677	0.00168598	-1.38007	0.167695	0.484776	0.1665	0.996291
PGS000997	Diverticular disease of intestine (time-to-event)	HP:0200136	Oral-pharyngeal dysphagia	16	-0.00312117	0.00172214	-1.81238	0.0700542	0.542937	0.0695	0.996291
PGS000998	Comparative body height at age 10	HP:0200136	Oral-pharyngeal dysphagia	16	-0.00161309	0.00167773	-0.961472	0.336413	0.443428	0.3303	0.996291
PGS000999	Comparative body size at age 10	HP:0200136	Oral-pharyngeal dysphagia	16	0.00121726	0.00163563	0.744212	0.456822	0.427786	0.4573	0.996291
PGS001001	Getting up in morning	HP:0200136	Oral-pharyngeal dysphagia	16	0.001496	0.00171332	0.87316	0.382664	0.43659	0.3778	0.996291
PGS001004	Number of non-cancer illnesses	HP:0200136	Oral-pharyngeal dysphagia	16	0.00267393	0.0016714	1.59981	0.109773	0.512379	0.1068	0.996291
PGS001005	Number of self reported cancers	HP:0200136	Oral-pharyngeal dysphagia	16	0.00174157	0.00171566	1.0151	0.310161	0.447901	0.3087	0.996291
PGS001006	Weight change compared with 1 year ago	HP:0200136	Oral-pharyngeal dysphagia	16	-0.00204764	0.00169336	-1.20922	0.2267	0.466118	0.2314	0.996291
PGS001007	Age at first sexual intercourse	HP:0200136	Oral-pharyngeal dysphagia	16	0.00209835	0.0016833	1.24657	0.212678	0.469987	0.2174	0.996291
PGS001009	PEF	HP:0200136	Oral-pharyngeal dysphagia	16	-0.00213971	0.00169287	-1.26396	0.20637	0.471828	0.202	0.996291
PGS001010	PEF pred. ratio	HP:0200136	Oral-pharyngeal dysphagia	16	-0.00184705	0.00170252	-1.08489	0.27808	0.454085	0.2766	0.996291
PGS001013	Macular degeneration	HP:0200136	Oral-pharyngeal dysphagia	16	-0.00124471	0.00168094	-0.740482	0.459081	0.427553	0.4633	0.996291
PGS001014	Other disorders of pancreatic internal secretion (time-to-event)	HP:0200136	Oral-pharyngeal dysphagia	16	-0.00370971	0.00166939	-2.2222	0.0263643	0.612527	0.0249	0.996291
PGS001021	Feelings of worry or anxiety	HP:0200136	Oral-pharyngeal dysphagia	16	0.00267425	0.00169282	1.57976	0.114296	0.509692	0.1112	0.996291
PGS001028	Diabetic eye disease	HP:0200136	Oral-pharyngeal dysphagia	16	-0.00402962	0.0016964	-2.37539	0.0176097	0.642141	0.0173	0.996291
PGS001029	Other disorders of cornea (time-to-event)	HP:0200136	Oral-pharyngeal dysphagia	16	-0.00126455	0.00169713	-0.745108	0.456281	0.427843	0.4692	0.996291
PGS001038	Left heel bone mineral density (BMD) T-score, automated	HP:0200136	Oral-pharyngeal dysphagia	16	0.00153742	0.00170279	0.902878	0.366682	0.438818	0.3668	0.996291
PGS001048	NSTEMI (algorithmically-defined)	HP:0200136	Oral-pharyngeal dysphagia	16	-0.00299254	0.00165725	-1.80573	0.0710879	0.541923	0.0695	0.996291
PGS001049	Risk taking behaviour	HP:0200136	Oral-pharyngeal dysphagia	16	0.00145169	0.00165765	0.875753	0.381253	0.436781	0.3859	0.996291
PGS001070	Volume of ventricular cerebrospinal fluid (normalised for head size)	HP:0200136	Oral-pharyngeal dysphagia	16	0.00138494	0.00168314	0.822831	0.410687	0.432987	0.4186	0.996291
PGS001074	Types of physical activity in last 4 weeks (other exercises)	HP:0200136	Oral-pharyngeal dysphagia	16	0.00160344	0.00168175	0.953434	0.340467	0.442778	0.3426	0.996291
PGS001078	Monocyte %	HP:0200136	Oral-pharyngeal dysphagia	16	0.00219922	0.00167634	1.31192	0.189675	0.477039	0.1867	0.996291
PGS001080	Freq. of tiredness / lethargy in last 2 weeks	HP:0200136	Oral-pharyngeal dysphagia	16	-0.00113114	0.00165971	-0.681529	0.495603	0.424013	0.4929	0.996291
PGS001081	JC VP1 antigen for Human Polyomavirus JCV	HP:0200136	Oral-pharyngeal dysphagia	16	-0.00360143	0.00167314	-2.1525	0.0314585	0.599702	0.0316	0.996291
PGS001082	MC VP1 antigen for Merkel Cell Polyomavirus	HP:0200136	Oral-pharyngeal dysphagia	16	0.00131513	0.0016783	0.783605	0.433351	0.430327	0.4276	0.996291
PGS001090	Often felt loved as a child	HP:0200136	Oral-pharyngeal dysphagia	16	0.00123634	0.00167759	0.736976	0.46121	0.427334	0.4649	0.996291
PGS001091	Loneliness	HP:0200136	Oral-pharyngeal dysphagia	16	0.00154118	0.00169069	0.911568	0.362089	0.439483	0.3568	0.996291
PGS001099	Spherical power (left eye)	HP:0200136	Oral-pharyngeal dysphagia	16	0.0042851	0.00165312	2.59213	0.00959699	0.687377	0.0089	0.996291
PGS001100	Spherical power (right eye)	HP:0200136	Oral-pharyngeal dysphagia	16	0.00419173	0.00166872	2.51194	0.012073	0.670185	0.0124	0.996291
PGS001109	Vasomotor and allergic rhinitis (time-to-event)	HP:0200136	Oral-pharyngeal dysphagia	16	0.00201434	0.00167625	1.2017	0.229602	0.465353	0.2331	0.996291
PGS001115	Paracetamol use self-reported	HP:0200136	Oral-pharyngeal dysphagia	16	-0.00167826	0.00167595	-1.00138	0.316747	0.446733	0.3163	0.996291
PGS001118	Taking other prescription medications	HP:0200136	Oral-pharyngeal dysphagia	16	-0.00265923	0.00170682	-1.55801	0.119365	0.506815	0.1194	0.996291
PGS001127	Never Smoker	HP:0200136	Oral-pharyngeal dysphagia	16	0.00132152	0.00168119	0.786062	0.43191	0.43049	0.4334	0.996291
PGS001131	Zoster [herpes zoster] (time-to-event)	HP:0200136	Oral-pharyngeal dysphagia	16	-0.00157464	0.00170173	-0.925321	0.354893	0.440549	0.3598	0.996291
PGS001135	Arthritis (nos)	HP:0200136	Oral-pharyngeal dysphagia	16	-0.00330984	0.00169566	-1.95195	0.0510615	0.565061	0.0559	0.996291
PGS001137	Retinal detachment	HP:0200136	Oral-pharyngeal dysphagia	16	-0.00201472	0.0016652	-1.2099	0.226438	0.466187	0.2183	0.996291
PGS001138	Rheumatoid factor [> 16 IU/mL]	HP:0200136	Oral-pharyngeal dysphagia	16	-0.00192252	0.00167061	-1.15079	0.249936	0.460301	0.2459	0.996291
PGS001140	Seborrheic keratosis (time-to-event)	HP:0200136	Oral-pharyngeal dysphagia	16	-0.00286182	0.00166252	-1.72138	0.0853132	0.529391	0.0886	0.996291
PGS001141	Facial ageing (looking younger than you are)	HP:0200136	Oral-pharyngeal dysphagia	16	0.00212731	0.00167015	1.27372	0.202886	0.472874	0.201	0.996291
PGS001143	Volume of grey matter in Parietal Operculum Cortex (R)	HP:0200136	Oral-pharyngeal dysphagia	16	-0.00165947	0.0016652	-0.996558	0.319081	0.446327	0.3206	0.996291
PGS001153	Folic acid or folate (Vitamin B9)	HP:0200136	Oral-pharyngeal dysphagia	16	-0.00274766	0.00167462	-1.64077	0.100978	0.517972	0.0974	0.996291
PGS001180	Lung function (FEV1/FVC)	HP:0200136	Oral-pharyngeal dysphagia	16	-0.00184931	0.00170252	-1.08622	0.277492	0.454207	0.2913	0.996291
PGS001181	Other hypothyroidism (time-to-event)	HP:0200136	Oral-pharyngeal dysphagia	16	-0.00171623	0.00167137	-1.02684	0.304603	0.448912	0.3032	0.996291
PGS001185	Intra-ocular pressure, Goldmann-correlated ¬Æ	HP:0200136	Oral-pharyngeal dysphagia	16	-0.00182086	0.00167005	-1.09031	0.275689	0.454582	0.2742	0.996291
PGS001192	Gonarthrosis [arthrosis of knee] (time-to-event)	HP:0200136	Oral-pharyngeal dysphagia	16	-0.0032968	0.0016672	-1.97745	0.0481064	0.569279	0.045	0.996291
PGS001250	Calculus of kidney and ureter (time-to-event)	HP:0200136	Oral-pharyngeal dysphagia	16	-0.00115424	0.00169006	-0.682959	0.4947	0.424096	0.4944	0.996291
PGS001254	Dupuytren's contracture	HP:0200136	Oral-pharyngeal dysphagia	16	0.00131164	0.00169208	0.775164	0.43832	0.429772	0.4494	0.996291
PGS001255	Otosclerosis (time-to-event)	HP:0200136	Oral-pharyngeal dysphagia	16	-0.00313725	0.00165969	-1.89027	0.0588443	0.555082	0.0584	0.996291
PGS001257	Childhood sunburn	HP:0200136	Oral-pharyngeal dysphagia	16	0.00142751	0.00167344	0.853039	0.393724	0.435124	0.399	0.996291
PGS001259	Hayfever/allergic rhinitis	HP:0200136	Oral-pharyngeal dysphagia	16	0.00283405	0.00169502	1.67199	0.0946586	0.52233	0.0968	0.996291
PGS001262	Vascular/heart problems diagnosed by doctor Angina	HP:0200136	Oral-pharyngeal dysphagia	16	-0.00271712	0.00167178	-1.62529	0.104235	0.515841	0.1056	0.996291
PGS001275	Other retinal disorders (time-to-event)	HP:0200136	Oral-pharyngeal dysphagia	16	-0.00159076	0.00168596	-0.943532	0.345505	0.441986	0.344	0.996291
PGS001276	Retinal disorders in diseases classified elsewhere (time-to-event)	HP:0200136	Oral-pharyngeal dysphagia	16	-0.0030061	0.00168812	-1.78074	0.0750829	0.538149	0.075	0.996291
PGS001277	PE +/- DVT	HP:0200136	Oral-pharyngeal dysphagia	16	-0.00154946	0.0016562	-0.935552	0.349599	0.441353	0.3498	0.996291
PGS001279	previously: Blood clot in the lung	HP:0200136	Oral-pharyngeal dysphagia	16	-0.00192517	0.00166837	-1.15392	0.248649	0.460606	0.2445	0.996291
PGS001280	PE (time-to-event)	HP:0200136	Oral-pharyngeal dysphagia	16	-0.00139784	0.00165698	-0.843607	0.398974	0.434448	0.3939	0.996291
PGS001281	Migraine	HP:0200136	Oral-pharyngeal dysphagia	16	-0.00114469	0.00168725	-0.678434	0.497563	0.423836	0.4997	0.996291
PGS001282	Migraine (time-to-event)	HP:0200136	Oral-pharyngeal dysphagia	16	-0.00245152	0.00170617	-1.43686	0.150891	0.49152	0.1478	0.996291
PGS001284	Allergic disease (hay fever, allergic rhinitis, or eczema)	HP:0200136	Oral-pharyngeal dysphagia	16	0.00312027	0.00169859	1.83697	0.066339	0.546717	0.0658	0.996291
PGS001285	Allergic disease (hay fever, rhinitis, or eczema) (diagnosed by doctor)	HP:0200136	Oral-pharyngeal dysphagia	16	0.00300864	0.00169808	1.77179	0.0765588	0.536809	0.0705	0.996291
PGS001292	Family history of prostate cancer	HP:0200136	Oral-pharyngeal dysphagia	16	0.00117513	0.0016947	0.693412	0.488119	0.424703	0.4986	0.996291
PGS001293	Other diseases of liver (time-to-event)	HP:0200136	Oral-pharyngeal dysphagia	16	0.0022905	0.00165146	1.38696	0.165586	0.485579	0.1671	0.996291
PGS001294	Non-insulin-dependent diabetes (time-to-event)	HP:0200136	Oral-pharyngeal dysphagia	16	-0.00320996	0.00168114	-1.90939	0.0563327	0.558141	0.0573	0.996291
PGS001301	Malabsorption/coeliac disease	HP:0200136	Oral-pharyngeal dysphagia	16	-0.00163957	0.00165099	-0.993084	0.320771	0.446035	0.3187	0.996291
PGS001308	Sjogren's syndrome/sicca syndrome	HP:0200136	Oral-pharyngeal dysphagia	16	-0.00295821	0.0017	-1.74012	0.0819677	0.532124	0.0783	0.996291
PGS001309	Other rheumatoid arthritis (time-to-event)	HP:0200136	Oral-pharyngeal dysphagia	16	-0.00139628	0.00169356	-0.824467	0.409757	0.433101	0.4112	0.996291
PGS001318	Disorders of lipoprotein metabolism and other lipidaemias (time-to-event)	HP:0200136	Oral-pharyngeal dysphagia	16	-0.00112567	0.00165442	-0.680398	0.496319	0.423948	0.4946	0.996291
PGS001319	Other metabolic disorders (time-to-event)	HP:0200136	Oral-pharyngeal dysphagia	16	0.0030376	0.00165799	1.8321	0.0670626	0.545963	0.0474	0.996291
PGS001321	Eye problems/disorders (Glaucoma)	HP:0200136	Oral-pharyngeal dysphagia	16	-0.00297546	0.00167918	-1.77198	0.0765273	0.536837	0.0791	0.996291
PGS001326	Emphysema	HP:0200136	Oral-pharyngeal dysphagia	16	0.00120334	0.00168262	0.715158	0.474582	0.425996	0.4735	0.996291
PGS001327	Diabetes	HP:0200136	Oral-pharyngeal dysphagia	16	-0.00124753	0.00169026	-0.738072	0.460544	0.427402	0.4616	0.996291
PGS001328	Family history of diabetes	HP:0200136	Oral-pharyngeal dysphagia	16	-0.00172741	0.0016907	-1.02172	0.30702	0.44847	0.3123	0.996291
PGS001329	Unspecified diabetes mellitus (time-to-event)	HP:0200136	Oral-pharyngeal dysphagia	16	-0.00295564	0.00168255	-1.75664	0.0791083	0.534558	0.0768	0.996291
PGS001330	Crohn's disease [regional enteritis] (time-to-event)	HP:0200136	Oral-pharyngeal dysphagia	16	0.00295745	0.0017103	1.7292	0.0839034	0.530528	0.0841	0.996291
PGS001331	Crohns disease	HP:0200136	Oral-pharyngeal dysphagia	16	0.00279654	0.00170327	1.64187	0.10075	0.518124	0.102	0.996291
PGS001333	Chronic obstructive pulmonary disease (algorithmically-defined)	HP:0200136	Oral-pharyngeal dysphagia	16	0.00330602	0.00165863	1.99322	0.0463519	0.571914	0.045	0.996291
PGS001337	Family history of breast cancer	HP:0200136	Oral-pharyngeal dysphagia	16	0.00231791	0.00167637	1.38269	0.16689	0.485081	0.1694	0.996291
PGS001347	Family history of Alzheimer's/dementia	HP:0200136	Oral-pharyngeal dysphagia	16	-0.00117655	0.00173628	-0.677625	0.498076	0.423789	0.5034	0.996291
PGS001351	Fasting insulin	HP:0200136	Oral-pharyngeal dysphagia	16	-0.00135509	0.00168136	-0.805951	0.420352	0.431826	0.4242	0.996291
PGS001358	3mm cylindrical power (R)	HP:0200136	Oral-pharyngeal dysphagia	16	-0.00382996	0.00166801	-2.29612	0.0217561	0.626573	0.0202	0.996291
PGS001359	3mm strong meridian (L)	HP:0200136	Oral-pharyngeal dysphagia	16	0.00255386	0.0016724	1.52706	0.126881	0.50279	0.1266	0.996291
PGS001360	3mm strong meridian (R)	HP:0200136	Oral-pharyngeal dysphagia	16	0.00147193	0.00167023	0.881276	0.378258	0.437191	0.374	0.996291
PGS001362	3mm weak meridian (L)	HP:0200136	Oral-pharyngeal dysphagia	16	0.00169644	0.00166895	1.01647	0.309511	0.448018	0.3145	0.996291
PGS001363	3mm weak meridian (R)	HP:0200136	Oral-pharyngeal dysphagia	16	0.00193824	0.00167797	1.15511	0.248162	0.460721	0.2483	0.996291
PGS001365	6mm strong meridian (L)	HP:0200136	Oral-pharyngeal dysphagia	16	0.00120358	0.00167746	0.7175	0.473136	0.426138	0.4644	0.996291
PGS001366	6mm strong meridian (R)	HP:0200136	Oral-pharyngeal dysphagia	16	0.00229425	0.00167365	1.37081	0.170565	0.483701	0.1696	0.996291
PGS001367	6mm weak meridian (L)	HP:0200136	Oral-pharyngeal dysphagia	16	0.00143779	0.00166658	0.862716	0.388381	0.435825	0.3791	0.996291
PGS001368	6mm weak meridian (R)	HP:0200136	Oral-pharyngeal dysphagia	16	0.00245473	0.00166265	1.47639	0.139972	0.496376	0.1435	0.996291
PGS001371	Age diabetes diagnosed	HP:0200136	Oral-pharyngeal dysphagia	16	0.00132519	0.00165213	0.802113	0.422568	0.431566	0.4233	0.996291
PGS001372	Age hayfever or allergic rhinitis diagnosed by doctor	HP:0200136	Oral-pharyngeal dysphagia	16	0.00182679	0.00166381	1.09796	0.272335	0.455288	0.2624	0.996291
PGS001373	Age started wearing glasses or contact lenses	HP:0200136	Oral-pharyngeal dysphagia	16	0.0025465	0.00166954	1.52527	0.127325	0.502561	0.1281	0.996291
PGS001374	Age stopped smoking	HP:0200136	Oral-pharyngeal dysphagia	16	0.00126217	0.00168594	0.748645	0.454146	0.428066	0.4586	0.996291
PGS001376	Average number of times bowels opened per day	HP:0200136	Oral-pharyngeal dysphagia	16	-0.00274845	0.00169678	-1.6198	0.105408	0.515091	0.1055	0.996291
PGS001377	Basophill %	HP:0200136	Oral-pharyngeal dysphagia	16	0.00197087	0.00165635	1.18989	0.23421	0.464162	0.2351	0.996291
PGS001380	Corneal hysteresis (L)	HP:0200136	Oral-pharyngeal dysphagia	16	0.00155795	0.00168439	0.924932	0.355096	0.440519	0.355	0.996291
PGS001383	Corneal resistance factor (R)	HP:0200136	Oral-pharyngeal dysphagia	16	-0.00127041	0.00168265	-0.755006	0.450321	0.428469	0.4588	0.996291
PGS001384	Degree bothered by feeling tired all the time in the last 3 months	HP:0200136	Oral-pharyngeal dysphagia	16	0.00125867	0.00164342	0.765883	0.443822	0.429168	0.4458	0.996291
PGS001386	Degree bothered by pain in arms/legs/joints in the past 3 months	HP:0200136	Oral-pharyngeal dysphagia	16	0.001257	0.00169601	0.741155	0.458673	0.427595	0.455	0.996291
PGS001390	Duodenal ulcer (time-to-event)	HP:0200136	Oral-pharyngeal dysphagia	16	-0.00344604	0.00169017	-2.03887	0.0415736	0.579662	0.041	0.996291
PGS001392	Family history of lung cancer	HP:0200136	Oral-pharyngeal dysphagia	16	0.00139632	0.00165772	0.842315	0.399697	0.434356	0.4092	0.996291
PGS001393	Father's age at death	HP:0200136	Oral-pharyngeal dysphagia	16	0.00119209	0.00167861	0.710162	0.477674	0.425696	0.4802	0.996291
PGS001397	Frequency of walking for pleasure in last 4 weeks	HP:0200136	Oral-pharyngeal dysphagia	16	-0.00165544	0.00167838	-0.986329	0.324073	0.445471	0.3289	0.996291
PGS001399	GE / gI antigen for Varicella Zoster Virus	HP:0200136	Oral-pharyngeal dysphagia	16	-0.00185655	0.00167865	-1.10598	0.268849	0.456034	0.2668	0.996291
PGS001403	Heel bone mineral density (BMD) (L)	HP:0200136	Oral-pharyngeal dysphagia	16	0.00153622	0.00170477	0.901131	0.367611	0.438684	0.3635	0.996291
PGS001407	HTLV-1 gag antigen for Human T-Lymphotropic Virus 1	HP:0200136	Oral-pharyngeal dysphagia	16	-0.00215619	0.00169621	-1.27118	0.203789	0.472601	0.2045	0.996291
PGS001409	Intra-ocular pressure, corneal-compensated (L)	HP:0200136	Oral-pharyngeal dysphagia	16	-0.00219591	0.00167295	-1.3126	0.189445	0.477114	0.1878	0.996291
PGS001410	Intra-ocular pressure, corneal-compensated (R)	HP:0200136	Oral-pharyngeal dysphagia	16	-0.00339757	0.00171298	-1.98342	0.0474355	0.570274	0.0447	0.996291
PGS001412	LV ejection fraction	HP:0200136	Oral-pharyngeal dysphagia	16	-0.00153556	0.00169662	-0.905071	0.36552	0.438985	0.3649	0.996291
PGS001414	Lymphocyte %	HP:0200136	Oral-pharyngeal dysphagia	16	-0.0012121	0.00163941	-0.739355	0.459765	0.427482	0.4577	0.996291
PGS001416	Mean FA in anterior limb of internal capsule on FA skeleton (R)	HP:0200136	Oral-pharyngeal dysphagia	16	0.00305089	0.00171001	1.78414	0.0745298	0.538658	0.0731	0.996291
PGS001418	Mean FA in cerebral peduncle on FA skeleton (L)	HP:0200136	Oral-pharyngeal dysphagia	16	0.00343971	0.00169375	2.03082	0.0423847	0.578283	0.0433	0.996291
PGS001419	Mean FA in cingulum cingulate gyrus on FA skeleton (L)	HP:0200136	Oral-pharyngeal dysphagia	16	0.00130146	0.0017204	0.756488	0.449432	0.428564	0.4559	0.996291
PGS001424	Mean FA in external capsule on FA skeleton (R)	HP:0200136	Oral-pharyngeal dysphagia	16	0.00158496	0.00168206	0.942271	0.34615	0.441885	0.3453	0.996291
PGS001426	Mean FA in fornix on FA skeleton	HP:0200136	Oral-pharyngeal dysphagia	16	-0.00268529	0.0016896	-1.58931	0.112125	0.510967	0.1114	0.996291
PGS001428	Mean FA in inferior cerebellar peduncle on FA skeleton (R)	HP:0200136	Oral-pharyngeal dysphagia	16	0.00174338	0.00165025	1.05643	0.290878	0.451514	0.2843	0.996291
PGS001429	Mean FA in middle cerebellar peduncle on FA skeleton	HP:0200136	Oral-pharyngeal dysphagia	16	-0.00119318	0.00170196	-0.701062	0.483333	0.425154	0.4778	0.996291
PGS001430	Mean FA in posterior limb of internal capsule on FA skeleton (L)	HP:0200136	Oral-pharyngeal dysphagia	16	0.00150368	0.00165963	0.906029	0.365013	0.439058	0.3641	0.996291
PGS001433	Mean FA in posterior thalamic radiation on FA skeleton (R)	HP:0200136	Oral-pharyngeal dysphagia	16	0.00206025	0.00170566	1.20789	0.227209	0.465983	0.2291	0.996291
PGS001434	Mean FA in retrolenticular part of internal capsule on FA skeleton (L)	HP:0200136	Oral-pharyngeal dysphagia	16	0.00256049	0.00166759	1.53544	0.124809	0.503873	0.1284	0.996291
PGS001439	Mean FA in superior cerebellar peduncle on FA skeleton (L)	HP:0200136	Oral-pharyngeal dysphagia	16	0.00118759	0.0016701	0.711086	0.477101	0.425751	0.4778	0.996291
PGS001442	Mean FA in superior corona radiata on FA skeleton (R)	HP:0200136	Oral-pharyngeal dysphagia	16	0.0039189	0.00171048	2.29111	0.0220446	0.625607	0.0225	0.996291
PGS001450	Mean ICVF in anterior corona radiata on FA skeleton (L)	HP:0200136	Oral-pharyngeal dysphagia	16	0.00145979	0.00167478	0.871632	0.383498	0.436477	0.378	0.996291
PGS001451	Mean ICVF in anterior corona radiata on FA skeleton (R)	HP:0200136	Oral-pharyngeal dysphagia	16	0.00171162	0.00168079	1.01834	0.30862	0.448179	0.3095	0.996291
PGS001453	Mean ICVF in anterior limb of internal capsule on FA skeleton (R)	HP:0200136	Oral-pharyngeal dysphagia	16	0.00243785	0.00169477	1.43845	0.150438	0.491714	0.1482	0.996291
PGS001456	Mean ICVF in cerebral peduncle on FA skeleton (R)	HP:0200136	Oral-pharyngeal dysphagia	16	0.0014491	0.00167548	0.864887	0.387189	0.435983	0.3855	0.996291
PGS001457	Mean ICVF in cingulum cingulate gyrus on FA skeleton (L)	HP:0200136	Oral-pharyngeal dysphagia	16	0.00179869	0.00168091	1.07007	0.284697	0.452738	0.2823	0.996291
PGS001458	Mean ICVF in cingulum cingulate gyrus on FA skeleton (R)	HP:0200136	Oral-pharyngeal dysphagia	16	0.00214104	0.00168253	1.27251	0.203318	0.472743	0.1981	0.996291
PGS001460	Mean ICVF in cingulum hippocampus on FA skeleton (R)	HP:0200136	Oral-pharyngeal dysphagia	16	0.0016171	0.0016654	0.971002	0.331647	0.444205	0.3325	0.996291
PGS001461	Mean ICVF in external capsule on FA skeleton (L)	HP:0200136	Oral-pharyngeal dysphagia	16	0.00211478	0.00166196	1.27246	0.203335	0.472738	0.201	0.996291
PGS001462	Mean ICVF in external capsule on FA skeleton (R)	HP:0200136	Oral-pharyngeal dysphagia	16	0.00184174	0.00166077	1.10897	0.267556	0.456314	0.2678	0.996291
PGS001463	Mean ICVF in fornix cres+stria terminalis on FA skeleton (L)	HP:0200136	Oral-pharyngeal dysphagia	16	0.00273416	0.00166524	1.64191	0.100743	0.518129	0.0982	0.996291
PGS001464	Mean ICVF in fornix cres+stria terminalis on FA skeleton (R)	HP:0200136	Oral-pharyngeal dysphagia	16	0.00318053	0.00167209	1.90213	0.0572761	0.556975	0.0565	0.996291
PGS001468	Mean ICVF in inferior cerebellar peduncle on FA skeleton (R)	HP:0200136	Oral-pharyngeal dysphagia	16	0.00155121	0.00166481	0.931767	0.351552	0.441054	0.3498	0.996291
PGS001471	Mean ICVF in middle cerebellar peduncle on FA skeleton	HP:0200136	Oral-pharyngeal dysphagia	16	0.00210611	0.00166597	1.2642	0.206283	0.471854	0.2063	0.996291
PGS001475	Mean ICVF in posterior limb of internal capsule on FA skeleton (R)	HP:0200136	Oral-pharyngeal dysphagia	16	0.00127478	0.00167168	0.762574	0.445794	0.428954	0.4518	0.996291
PGS001477	Mean ICVF in posterior thalamic radiation on FA skeleton (R)	HP:0200136	Oral-pharyngeal dysphagia	16	0.00133196	0.00166735	0.79885	0.424458	0.431345	0.4238	0.996291
PGS001478	Mean ICVF in retrolenticular part of internal capsule on FA skeleton (L)	HP:0200136	Oral-pharyngeal dysphagia	16	0.00212971	0.00169495	1.2565	0.209059	0.471036	0.214	0.996291
PGS001479	Mean ICVF in retrolenticular part of internal capsule on FA skeleton (R)	HP:0200136	Oral-pharyngeal dysphagia	16	0.00227838	0.00168569	1.3516	0.176633	0.481496	0.1725	0.996291
PGS001480	Mean ICVF in sagittal stratum on FA skeleton (L)	HP:0200136	Oral-pharyngeal dysphagia	16	0.00153829	0.00168742	0.911624	0.362059	0.439487	0.3611	0.996291
PGS001485	Mean ICVF in superior corona radiata on FA skeleton (R)	HP:0200136	Oral-pharyngeal dysphagia	16	0.00118182	0.00165807	0.71277	0.476058	0.425852	0.4794	0.996291
PGS001486	Mean ICVF in superior fronto-occipital fasciculus on FA skeleton (L)	HP:0200136	Oral-pharyngeal dysphagia	16	0.00143519	0.00167428	0.857196	0.391423	0.435424	0.3887	0.996291
PGS001487	Mean ICVF in superior fronto-occipital fasciculus on FA skeleton (R)	HP:0200136	Oral-pharyngeal dysphagia	16	0.00118147	0.00165234	0.715029	0.474662	0.425989	0.4725	0.996291
PGS001488	Mean ICVF in superior longitudinal fasciculus on FA skeleton (L)	HP:0200136	Oral-pharyngeal dysphagia	16	0.00135744	0.00168974	0.803342	0.421858	0.431649	0.4226	0.996291
PGS001489	Mean ICVF in superior longitudinal fasciculus on FA skeleton (R)	HP:0200136	Oral-pharyngeal dysphagia	16	0.00178636	0.0016895	1.05734	0.290466	0.451595	0.2895	0.996291
PGS001491	Mean ICVF in uncinate fasciculus on FA skeleton (L)	HP:0200136	Oral-pharyngeal dysphagia	16	0.00127833	0.00167243	0.764356	0.444731	0.429069	0.4477	0.996291
PGS001493	Mean ISOVF in anterior corona radiata on FA skeleton (L)	HP:0200136	Oral-pharyngeal dysphagia	16	0.00152118	0.00169894	0.895371	0.37068	0.438248	0.3748	0.996291
PGS001494	Mean ISOVF in anterior corona radiata on FA skeleton (R)	HP:0200136	Oral-pharyngeal dysphagia	16	0.0017733	0.00168765	1.05075	0.293479	0.451009	0.3009	0.996291
PGS001497	Mean ISOVF in cingulum cingulate gyrus on FA skeleton (R)	HP:0200136	Oral-pharyngeal dysphagia	16	0.00206348	0.00169234	1.2193	0.22285	0.467151	0.2252	0.996291
PGS001499	Mean ISOVF in fornix on FA skeleton	HP:0200136	Oral-pharyngeal dysphagia	16	0.00296336	0.00168666	1.75693	0.0790583	0.534601	0.0856	0.996291
PGS001500	Mean ISOVF in posterior corona radiata on FA skeleton (L)	HP:0200136	Oral-pharyngeal dysphagia	16	0.00167672	0.00164346	1.02024	0.307721	0.448342	0.3081	0.996291
PGS001502	Mean ISOVF in sagittal stratum on FA skeleton (L)	HP:0200136	Oral-pharyngeal dysphagia	16	-0.0013666	0.00169009	-0.808593	0.418831	0.432006	0.4191	0.996291
PGS001503	Mean ISOVF in sagittal stratum on FA skeleton (R)	HP:0200136	Oral-pharyngeal dysphagia	16	0.00218885	0.00165895	1.31942	0.187158	0.477871	0.1906	0.996291
PGS001504	Mean ISOVF in superior cerebellar peduncle on FA skeleton (R)	HP:0200136	Oral-pharyngeal dysphagia	16	0.00290258	0.00168294	1.72471	0.084711	0.529874	0.0869	0.996291
PGS001505	Mean ISOVF in superior corona radiata on FA skeleton (L)	HP:0200136	Oral-pharyngeal dysphagia	16	0.00174875	0.00168885	1.03547	0.300555	0.449664	0.2985	0.996291
PGS001508	Median T2star in caudate (R)	HP:0200136	Oral-pharyngeal dysphagia	16	0.00121719	0.00169011	0.720188	0.471481	0.426301	0.4646	0.996291
PGS001509	Median T2star in pallidum (L)	HP:0200136	Oral-pharyngeal dysphagia	16	0.00368245	0.00166829	2.20732	0.0273874	0.609755	0.0314	0.996291
PGS001510	Median T2star in pallidum (R)	HP:0200136	Oral-pharyngeal dysphagia	16	0.00396976	0.0016586	2.39344	0.0167688	0.645759	0.0179	0.996291
PGS001512	Median T2star in putamen (R)	HP:0200136	Oral-pharyngeal dysphagia	16	0.00220905	0.00168533	1.31075	0.190069	0.47691	0.1965	0.996291
PGS001513	Median T2star in thalamus (R)	HP:0200136	Oral-pharyngeal dysphagia	16	0.00187614	0.00167666	1.11898	0.263263	0.457255	0.263	0.996291
PGS001519	Position of pulse wave notch	HP:0200136	Oral-pharyngeal dysphagia	16	0.00110409	0.00167409	0.659519	0.509627	0.422767	0.5041	0.996291
PGS001520	Position of the pulse wave peak	HP:0200136	Oral-pharyngeal dysphagia	16	0.00154978	0.00168379	0.920407	0.357454	0.440166	0.3551	0.996291
PGS001530	Speed of sound through heel (L)	HP:0200136	Oral-pharyngeal dysphagia	16	0.0012805	0.00170081	0.752876	0.451599	0.428334	0.4594	0.996291
PGS001534	Total Volume of white matter hyperintensities (from T1 and T2 FLAIR images)	HP:0200136	Oral-pharyngeal dysphagia	16	0.0028921	0.00170682	1.69443	0.0903144	0.525514	0.0875	0.996291
PGS001536	Vitiligo (time-to-event)	HP:0200136	Oral-pharyngeal dysphagia	16	-0.00271059	0.00168409	-1.60953	0.107634	0.513693	0.1066	0.996291
PGS001539	Volume of brain stem + 4th ventricle	HP:0200136	Oral-pharyngeal dysphagia	16	0.0024611	0.00164709	1.49421	0.135254	0.498607	0.1348	0.996291
PGS001542	Volume of caudate (L)	HP:0200136	Oral-pharyngeal dysphagia	16	-0.00209658	0.00168712	-1.2427	0.214102	0.469581	0.2157	0.996291
PGS001543	Volume of caudate (R)	HP:0200136	Oral-pharyngeal dysphagia	16	-0.00152953	0.00169465	-0.902564	0.366849	0.438794	0.3718	0.996291
PGS001545	Volume of grey matter (normalised for head size)	HP:0200136	Oral-pharyngeal dysphagia	16	-0.00153799	0.00166725	-0.922474	0.356375	0.440327	0.3528	0.996291
PGS001548	Volume of grey matter in Central Opercular Cortex (L)	HP:0200136	Oral-pharyngeal dysphagia	16	-0.00117855	0.00165565	-0.711833	0.476638	0.425796	0.4695	0.996291
PGS001549	Volume of grey matter in Central Opercular Cortex (R)	HP:0200136	Oral-pharyngeal dysphagia	16	0.00171574	0.00167569	1.0239	0.305986	0.448658	0.3049	0.996291
PGS001551	Volume of grey matter in Cingulate Gyrus, anterior division (R)	HP:0200136	Oral-pharyngeal dysphagia	16	0.00198973	0.00164728	1.20789	0.22721	0.465983	0.2234	0.996291
PGS001558	Volume of grey matter in Frontal Orbital Cortex (L)	HP:0200136	Oral-pharyngeal dysphagia	16	0.00164699	0.0016627	0.990552	0.322006	0.445823	0.3247	0.996291
PGS001559	Volume of grey matter in Frontal Orbital Cortex (R)	HP:0200136	Oral-pharyngeal dysphagia	16	0.00205546	0.00167034	1.23057	0.218607	0.468315	0.2196	0.996291
PGS001568	Volume of grey matter in Inferior Temporal Gyrus, posterior division (L)	HP:0200136	Oral-pharyngeal dysphagia	16	-0.00187688	0.00167293	-1.12191	0.262015	0.457532	0.2673	0.996291
PGS001575	Volume of grey matter in Lateral Occipital Cortex, superior division (R)	HP:0200136	Oral-pharyngeal dysphagia	16	0.0017129	0.00167745	1.02113	0.307297	0.448419	0.3103	0.996291
PGS001577	Volume of grey matter in Middle Frontal Gyrus (L)	HP:0200136	Oral-pharyngeal dysphagia	16	-0.00156256	0.00169204	-0.923477	0.355853	0.440405	0.3611	0.996291
PGS001580	Volume of grey matter in Occipital Fusiform Gyrus (L)	HP:0200136	Oral-pharyngeal dysphagia	16	0.00119196	0.00169586	0.702865	0.482209	0.42526	0.4862	0.996291
PGS001581	Volume of grey matter in Occipital Pole (R)	HP:0200136	Oral-pharyngeal dysphagia	16	0.00153802	0.00168512	0.912709	0.361488	0.439571	0.3628	0.996291
PGS001583	Volume of grey matter in Parahippocampal Gyrus, anterior division (L)	HP:0200136	Oral-pharyngeal dysphagia	16	-0.00255007	0.00167218	-1.525	0.127392	0.502526	0.13	0.996291
PGS001586	Volume of grey matter in Parahippocampal Gyrus, posterior division (R)	HP:0200136	Oral-pharyngeal dysphagia	16	0.00225492	0.00170183	1.325	0.185301	0.478493	0.1784	0.996291
PGS001591	Volume of grey matter in Precentral Gyrus (R)	HP:0200136	Oral-pharyngeal dysphagia	16	-0.0020438	0.00164447	-1.24283	0.214055	0.469594	0.2186	0.996291
PGS001594	Volume of grey matter in Putamen (R)	HP:0200136	Oral-pharyngeal dysphagia	16	-0.00118647	0.00168633	-0.703584	0.481761	0.425303	0.4736	0.996291
PGS001599	Volume of grey matter in Superior Temporal Gyrus, anterior division (L)	HP:0200136	Oral-pharyngeal dysphagia	16	-0.00406075	0.00166306	-2.44174	0.0146896	0.655573	0.0148	0.996291
PGS001600	Volume of grey matter in Superior Temporal Gyrus, posterior division (L)	HP:0200136	Oral-pharyngeal dysphagia	16	-0.00131762	0.00166678	-0.790518	0.429305	0.430786	0.4363	0.996291
PGS001601	Volume of grey matter in Supracalcarine Cortex (L)	HP:0200136	Oral-pharyngeal dysphagia	16	-0.00172307	0.00171574	-1.00427	0.315351	0.446978	0.3158	0.996291
PGS001603	Volume of grey matter in Temporal Fusiform Cortex, anterior division (L)	HP:0200136	Oral-pharyngeal dysphagia	16	0.00204944	0.00168525	1.2161	0.224068	0.466822	0.2236	0.996291
PGS001605	Volume of grey matter in Temporal Fusiform Cortex, posterior division (R)	HP:0200136	Oral-pharyngeal dysphagia	16	-0.00123584	0.00168537	-0.733278	0.463462	0.427104	0.4695	0.996291
PGS001607	Volume of grey matter in Temporal Pole (R)	HP:0200136	Oral-pharyngeal dysphagia	16	0.00167151	0.00167425	0.998368	0.318203	0.446479	0.3066	0.996291
PGS001612	Volume of grey matter in Ventral Striatum (L)	HP:0200136	Oral-pharyngeal dysphagia	16	-0.0021811	0.00164986	-1.32199	0.186298	0.478158	0.1824	0.996291
PGS001613	Volume of grey matter in Ventral Striatum (R)	HP:0200136	Oral-pharyngeal dysphagia	16	-0.00134506	0.00164489	-0.817723	0.413598	0.432633	0.4078	0.996291
PGS001614	Volume of grey matter in Vermis Crus II Cerebellum	HP:0200136	Oral-pharyngeal dysphagia	16	0.001437	0.00169682	0.846882	0.397147	0.434682	0.3904	0.996291
PGS001618	Volume of grey matter in Vermis VIIIa Cerebellum	HP:0200136	Oral-pharyngeal dysphagia	16	0.00215072	0.00169841	1.26631	0.205526	0.47208	0.2091	0.996291
PGS001619	Volume of grey matter in Vermis VIIIb Cerebellum	HP:0200136	Oral-pharyngeal dysphagia	16	0.00170997	0.00168486	1.01491	0.310254	0.447885	0.3068	0.996291
PGS001622	Volume of grey matter in VI Cerebellum (R)	HP:0200136	Oral-pharyngeal dysphagia	16	-0.00120048	0.00168312	-0.713248	0.475763	0.425881	0.472	0.996291
PGS001624	Volume of grey matter in VIIb Cerebellum (R)	HP:0200136	Oral-pharyngeal dysphagia	16	-0.00204903	0.00170267	-1.20342	0.228933	0.465528	0.2302	0.996291
PGS001628	Volume of grey matter in VIIIb Cerebellum (R)	HP:0200136	Oral-pharyngeal dysphagia	16	-0.00113866	0.00170399	-0.668233	0.50405	0.423256	0.5068	0.996291
PGS001629	Volume of grey matter in X Cerebellum (R)	HP:0200136	Oral-pharyngeal dysphagia	16	0.0036024	0.00168336	2.14001	0.0324561	0.597446	0.0309	0.996291
PGS001631	Volume of pallidum (L)	HP:0200136	Oral-pharyngeal dysphagia	16	-0.00227487	0.00166335	-1.36764	0.171554	0.483336	0.1674	0.996291
PGS001632	Volume of pallidum (R)	HP:0200136	Oral-pharyngeal dysphagia	16	-0.00307593	0.00166582	-1.8465	0.064945	0.548194	0.0661	0.996291
PGS001635	Volume of putamen (L)	HP:0200136	Oral-pharyngeal dysphagia	16	-0.00155582	0.0016632	-0.935439	0.349658	0.441344	0.3479	0.996291
PGS001637	Volume of thalamus (L)	HP:0200136	Oral-pharyngeal dysphagia	16	-0.00125783	0.00168913	-0.74466	0.456551	0.427814	0.4557	0.996291
PGS001639	Volume of ventricular cerebrospinal fluid	HP:0200136	Oral-pharyngeal dysphagia	16	0.00119316	0.00167574	0.712019	0.476523	0.425807	0.4712	0.996291
PGS001641	Volume of white matter (normalised for head size)	HP:0200136	Oral-pharyngeal dysphagia	16	0.00132091	0.00170006	0.776977	0.43725	0.42989	0.4528	0.996291
PGS001644	WA FA in tract acoustic radiation (R)	HP:0200136	Oral-pharyngeal dysphagia	16	0.00258533	0.00169104	1.52884	0.126438	0.50302	0.1265	0.996291
PGS001645	WA FA in tract anterior thalamic radiation (L)	HP:0200136	Oral-pharyngeal dysphagia	16	0.00123915	0.00165357	0.749383	0.453701	0.428112	0.4597	0.996291
PGS001647	WA FA in tract cingulate gyrus part of cingulum (L)	HP:0200136	Oral-pharyngeal dysphagia	16	0.00336876	0.00167901	2.0064	0.0449273	0.574133	0.0451	0.996291
PGS001649	WA FA in tract corticospinal tract (R)	HP:0200136	Oral-pharyngeal dysphagia	16	-0.00199426	0.00171319	-1.16406	0.244517	0.461597	0.245	0.996291
PGS001650	WA FA in tract forceps major	HP:0200136	Oral-pharyngeal dysphagia	16	0.00126559	0.00167145	0.75718	0.449018	0.428608	0.4397	0.996291
PGS001653	WA FA in tract inferior fronto-occipital fasciculus (R)	HP:0200136	Oral-pharyngeal dysphagia	16	0.00204011	0.0017006	1.19964	0.230398	0.465145	0.2268	0.996291
PGS001658	WA FA in tract superior longitudinal fasciculus (L)	HP:0200136	Oral-pharyngeal dysphagia	16	0.00197453	0.00168605	1.1711	0.241675	0.462291	0.2399	0.996291
PGS001662	WA ICVF in tract acoustic radiation (R)	HP:0200136	Oral-pharyngeal dysphagia	16	0.00201332	0.00168955	1.19163	0.233526	0.464337	0.2315	0.996291
PGS001665	WA ICVF in tract cingulate gyrus part of cingulum (L)	HP:0200136	Oral-pharyngeal dysphagia	16	0.00117779	0.00168212	0.700181	0.483883	0.425101	0.4873	0.996291
PGS001666	WA ICVF in tract cingulate gyrus part of cingulum (R)	HP:0200136	Oral-pharyngeal dysphagia	16	0.00225959	0.00165319	1.3668	0.171817	0.483239	0.1703	0.996291
PGS001667	WA ICVF in tract corticospinal tract (L)	HP:0200136	Oral-pharyngeal dysphagia	16	0.00145789	0.00166746	0.874321	0.382032	0.436675	0.391	0.996291
PGS001671	WA ICVF in tract inferior fronto-occipital fasciculus (L)	HP:0200136	Oral-pharyngeal dysphagia	16	0.0011645	0.00166677	0.698659	0.484834	0.425012	0.4806	0.996291
PGS001672	WA ICVF in tract inferior fronto-occipital fasciculus (R)	HP:0200136	Oral-pharyngeal dysphagia	16	0.00201015	0.00167745	1.19834	0.230905	0.465013	0.2295	0.996291
PGS001673	WA ICVF in tract inferior longitudinal fasciculus (L)	HP:0200136	Oral-pharyngeal dysphagia	16	0.00305182	0.00167327	1.82386	0.0682987	0.544696	0.068	0.996291
PGS001674	WA ICVF in tract inferior longitudinal fasciculus (R)	HP:0200136	Oral-pharyngeal dysphagia	16	0.00181344	0.00168842	1.07405	0.282911	0.453097	0.2918	0.996291
PGS001675	WA ICVF in tract medial lemniscus (L)	HP:0200136	Oral-pharyngeal dysphagia	16	0.00358669	0.00164051	2.18632	0.0288896	0.605875	0.0312	0.996291
PGS001676	WA ICVF in tract medial lemniscus (R)	HP:0200136	Oral-pharyngeal dysphagia	16	0.0036126	0.00165683	2.18044	0.0293232	0.604794	0.0295	0.996291
PGS001679	WA ICVF in tract parahippocampal part of cingulum (R)	HP:0200136	Oral-pharyngeal dysphagia	16	0.00132746	0.00165426	0.802451	0.422373	0.431589	0.4207	0.996291
PGS001682	WA ICVF in tract superior longitudinal fasciculus (L)	HP:0200136	Oral-pharyngeal dysphagia	16	0.00173549	0.00169728	1.02251	0.306643	0.448538	0.3105	0.996291
PGS001683	WA ICVF in tract superior longitudinal fasciculus (R)	HP:0200136	Oral-pharyngeal dysphagia	16	0.00220232	0.00168819	1.30454	0.192175	0.476225	0.1941	0.996291
PGS001684	WA ICVF in tract superior thalamic radiation (L)	HP:0200136	Oral-pharyngeal dysphagia	16	0.00160587	0.00168323	0.954044	0.340159	0.442827	0.3406	0.996291
PGS001685	WA ICVF in tract superior thalamic radiation (R)	HP:0200136	Oral-pharyngeal dysphagia	16	0.00187992	0.00167187	1.12444	0.26094	0.457772	0.2654	0.996291
PGS001688	WA ISOVF in tract acoustic radiation (L)	HP:0200136	Oral-pharyngeal dysphagia	16	0.00256524	0.00168513	1.52228	0.128071	0.502177	0.1327	0.996291
PGS001692	WA ISOVF in tract cingulate gyrus part of cingulum (R)	HP:0200136	Oral-pharyngeal dysphagia	16	0.00247839	0.00169127	1.46541	0.142943	0.495013	0.1458	0.996291
PGS001694	WA ISOVF in tract inferior fronto-occipital fasciculus (R)	HP:0200136	Oral-pharyngeal dysphagia	16	0.0016328	0.00168947	0.96646	0.333913	0.443834	0.3388	0.996291
PGS001695	WA ISOVF in tract inferior longitudinal fasciculus (L)	HP:0200136	Oral-pharyngeal dysphagia	16	0.00158549	0.00167975	0.94388	0.345327	0.442013	0.344	0.996291
PGS001696	WA ISOVF in tract inferior longitudinal fasciculus (R)	HP:0200136	Oral-pharyngeal dysphagia	16	0.00263903	0.00166258	1.58731	0.112577	0.510699	0.1076	0.996291
PGS001698	WA ISOVF in tract superior longitudinal fasciculus (L)	HP:0200136	Oral-pharyngeal dysphagia	16	0.00284016	0.00167882	1.69176	0.0908241	0.525132	0.0873	0.996291
PGS001699	WA ISOVF in tract superior longitudinal fasciculus (R)	HP:0200136	Oral-pharyngeal dysphagia	16	0.00279369	0.00169559	1.64762	0.0995626	0.518922	0.1006	0.996291
PGS001701	WA ISOVF in tract superior thalamic radiation (R)	HP:0200136	Oral-pharyngeal dysphagia	16	0.00126006	0.00168563	0.747532	0.454817	0.427995	0.4481	0.996291
PGS001702	WA ISOVF in tract uncinate fasciculus (L)	HP:0200136	Oral-pharyngeal dysphagia	16	0.00115369	0.00167172	0.690122	0.490185	0.424511	0.4896	0.996291
PGS001703	WA ISOVF in tract uncinate fasciculus (R)	HP:0200136	Oral-pharyngeal dysphagia	16	0.00222601	0.00163932	1.35789	0.17463	0.482214	0.1704	0.996291
PGS001705	WA L1 in tract inferior fronto-occipital fasciculus (L)	HP:0200136	Oral-pharyngeal dysphagia	16	-0.0011708	0.0017196	-0.680856	0.496029	0.423975	0.4954	0.996291
PGS001706	WA L1 in tract inferior fronto-occipital fasciculus (R)	HP:0200136	Oral-pharyngeal dysphagia	16	0.00118379	0.00166147	0.712492	0.476231	0.425836	0.477	0.996291
PGS001708	WA L1 in tract inferior longitudinal fasciculus (R)	HP:0200136	Oral-pharyngeal dysphagia	16	0.00154004	0.001657	0.929416	0.352768	0.44087	0.3549	0.996291
PGS001709	WA L1 in tract superior longitudinal fasciculus (L)	HP:0200136	Oral-pharyngeal dysphagia	16	0.00151791	0.0016785	0.904327	0.365914	0.438928	0.3634	0.996291
PGS001711	WA L1 in tract superior thalamic radiation (L)	HP:0200136	Oral-pharyngeal dysphagia	16	-0.00134028	0.00168694	-0.794505	0.426981	0.431053	0.4318	0.996291
PGS001712	WA L1 in tract superior thalamic radiation (R)	HP:0200136	Oral-pharyngeal dysphagia	16	-0.00213155	0.00167394	-1.27338	0.20301	0.472836	0.2016	0.996291
PGS001713	WA L1 in tract uncinate fasciculus (L)	HP:0200136	Oral-pharyngeal dysphagia	16	0.00249127	0.0016772	1.48538	0.137577	0.497498	0.1365	0.996291
PGS001714	WA L2 in tract acoustic radiation (R)	HP:0200136	Oral-pharyngeal dysphagia	16	0.00130265	0.00170185	0.765433	0.44409	0.429139	0.4526	0.996291
PGS001715	WA L2 in tract anterior thalamic radiation (L)	HP:0200136	Oral-pharyngeal dysphagia	16	-0.00160883	0.0016859	-0.954287	0.340036	0.442847	0.3381	0.996291
PGS001716	WA L2 in tract anterior thalamic radiation (R)	HP:0200136	Oral-pharyngeal dysphagia	16	-0.00221323	0.00169723	-1.30403	0.192351	0.476168	0.1925	0.996291
PGS001718	WA L2 in tract cingulate gyrus part of cingulum (R)	HP:0200136	Oral-pharyngeal dysphagia	16	0.00113866	0.00165756	0.686946	0.492184	0.424326	0.493	0.996291
PGS001719	WA L2 in tract forceps major	HP:0200136	Oral-pharyngeal dysphagia	16	0.00128014	0.0016964	0.754622	0.450551	0.428445	0.4496	0.996291
PGS001721	WA L2 in tract inferior fronto-occipital fasciculus (L)	HP:0200136	Oral-pharyngeal dysphagia	16	0.00125069	0.00169013	0.739999	0.459374	0.427522	0.4567	0.996291
PGS001722	WA L2 in tract inferior fronto-occipital fasciculus (R)	HP:0200136	Oral-pharyngeal dysphagia	16	0.00144685	0.00168536	0.858481	0.390714	0.435517	0.3935	0.996291
PGS001724	WA L2 in tract inferior longitudinal fasciculus (R)	HP:0200136	Oral-pharyngeal dysphagia	16	0.00112542	0.00169349	0.664561	0.506396	0.423049	0.5075	0.996291
PGS001727	WA L2 in tract uncinate fasciculus (L)	HP:0200136	Oral-pharyngeal dysphagia	16	-0.00158558	0.00168577	-0.940563	0.347025	0.441749	0.3498	0.996291
PGS001729	WA L3 in tract acoustic radiation (R)	HP:0200136	Oral-pharyngeal dysphagia	16	0.00145641	0.00168485	0.864415	0.387448	0.435948	0.3908	0.996291
PGS001730	WA L3 in tract anterior thalamic radiation (L)	HP:0200136	Oral-pharyngeal dysphagia	16	-0.00237186	0.00167835	-1.41321	0.157725	0.488679	0.1605	0.996291
PGS001731	WA L3 in tract anterior thalamic radiation (R)	HP:0200136	Oral-pharyngeal dysphagia	16	-0.00322881	0.00167764	-1.92462	0.0543972	0.560599	0.0525	0.996291
PGS001733	WA L3 in tract cingulate gyrus part of cingulum (R)	HP:0200136	Oral-pharyngeal dysphagia	16	-0.00147516	0.00165071	-0.893652	0.371599	0.438118	0.3644	0.996291
PGS001740	WA L3 in tract superior thalamic radiation (L)	HP:0200136	Oral-pharyngeal dysphagia	16	-0.00132524	0.00169531	-0.781709	0.434464	0.430202	0.4311	0.996291
PGS001742	WA L3 in tract uncinate fasciculus (L)	HP:0200136	Oral-pharyngeal dysphagia	16	-0.00214092	0.00169861	-1.2604	0.20765	0.471449	0.2165	0.996291
PGS001743	WA L3 in tract uncinate fasciculus (R)	HP:0200136	Oral-pharyngeal dysphagia	16	-0.00152209	0.00165865	-0.917671	0.358885	0.439954	0.3554	0.996291
PGS001744	WA MD in tract acoustic radiation (R)	HP:0200136	Oral-pharyngeal dysphagia	16	0.00164468	0.00170583	0.964154	0.335067	0.443646	0.3385	0.996291
PGS001745	WA MD in tract anterior thalamic radiation (L)	HP:0200136	Oral-pharyngeal dysphagia	16	-0.00178033	0.00168057	-1.05936	0.289544	0.451775	0.2959	0.996291
PGS001746	WA MD in tract cingulate gyrus part of cingulum (L)	HP:0200136	Oral-pharyngeal dysphagia	16	0.00229471	0.00168524	1.36166	0.173436	0.482647	0.1746	0.996291
PGS001753	WA MD in tract inferior longitudinal fasciculus (R)	HP:0200136	Oral-pharyngeal dysphagia	16	0.00141416	0.00167722	0.843158	0.399226	0.434416	0.3915	0.996291
PGS001755	WA MD in tract superior thalamic radiation (L)	HP:0200136	Oral-pharyngeal dysphagia	16	-0.00111936	0.00166812	-0.671032	0.502266	0.423414	0.494	0.996291
PGS001756	WA MD in tract superior thalamic radiation (R)	HP:0200136	Oral-pharyngeal dysphagia	16	-0.00183201	0.00168663	-1.0862	0.277502	0.454205	0.2796	0.996291
PGS001758	WA MD in tract uncinate fasciculus (R)	HP:0200136	Oral-pharyngeal dysphagia	16	-0.00189571	0.00166553	-1.1382	0.255152	0.459085	0.2551	0.996291
PGS001762	WA MO in tract posterior thalamic radiation (L)	HP:0200136	Oral-pharyngeal dysphagia	16	-0.002087	0.00170594	-1.22337	0.22131	0.467571	0.2224	0.996291
PGS001764	WA MO in tract superior longitudinal fasciculus (L)	HP:0200136	Oral-pharyngeal dysphagia	16	-0.00225051	0.00166775	-1.34943	0.177329	0.481248	0.1759	0.996291
PGS001767	WA OD in tract inferior longitudinal fasciculus (R)	HP:0200136	Oral-pharyngeal dysphagia	16	0.00459753	0.00169608	2.71067	0.00676317	0.713768	0.0072	0.996291
PGS001768	WA OD in tract medial lemniscus (L)	HP:0200136	Oral-pharyngeal dysphagia	16	0.00163004	0.00166531	0.978822	0.327768	0.444848	0.3298	0.996291
PGS001769	WA OD in tract superior longitudinal fasciculus (L)	HP:0200136	Oral-pharyngeal dysphagia	16	-0.00167258	0.00170182	-0.982822	0.325796	0.44518	0.3227	0.996291
PGS001770	WA OD in tract superior longitudinal fasciculus (R)	HP:0200136	Oral-pharyngeal dysphagia	16	-0.00179201	0.00167849	-1.06763	0.285798	0.452517	0.2854	0.996291
PGS001771	WA OD in tract superior thalamic radiation (R)	HP:0200136	Oral-pharyngeal dysphagia	16	-0.00171876	0.00166627	-1.0315	0.30241	0.449318	0.2978	0.996291
PGS001784	Abdominal aortic aneurysm	HP:0200136	Oral-pharyngeal dysphagia	16	-0.00258082	0.00165975	-1.55494	0.120093	0.506413	0.1204	0.996291
PGS001786	Appendectomy	HP:0200136	Oral-pharyngeal dysphagia	16	0.00169983	0.00166535	1.0207	0.3075	0.448382	0.3068	0.996291
PGS001790	Heart Failure	HP:0200136	Oral-pharyngeal dysphagia	16	-0.00142452	0.00167003	-0.852991	0.393751	0.43512	0.3875	0.996291
PGS001791	Idiopathic pulmonary fibrosis	HP:0200136	Oral-pharyngeal dysphagia	16	-0.00174319	0.00170053	-1.02508	0.305428	0.448761	0.3051	0.996291
PGS001792	Primary open-angle glaucoma	HP:0200136	Oral-pharyngeal dysphagia	16	-0.00168781	0.00164442	-1.02638	0.304816	0.448873	0.3107	0.996291
PGS001795	Uterine cancer	HP:0200136	Oral-pharyngeal dysphagia	16	0.00289131	0.00171273	1.68813	0.0915184	0.524615	0.0939	0.996291
PGS001852	Duodenitis	HP:0200136	Oral-pharyngeal dysphagia	16	-0.00198924	0.00168346	-1.18164	0.237467	0.463337	0.2377	0.996291
PGS001985	logMAR in round (left/right)	HP:0200136	Oral-pharyngeal dysphagia	16	-0.00144788	0.00169579	-0.853807	0.393299	0.435179	0.396	0.996291
PGS002021	Benign neoplasm of uterus	HP:0200136	Oral-pharyngeal dysphagia	16	0.00257059	0.00169398	1.51748	0.129278	0.501562	0.1329	0.996291
PGS002022	Nontoxic multinodular goiter	HP:0200136	Oral-pharyngeal dysphagia	16	0.00311645	0.00166929	1.86693	0.0620352	0.551389	0.0659	0.996291
PGS002032	Disorders of bilirubin excretion	HP:0200136	Oral-pharyngeal dysphagia	16	-0.00150941	0.00170346	-0.886085	0.375662	0.43755	0.3734	0.996291
PGS002033	Overweight, obesity and other hyperalimentation	HP:0200136	Oral-pharyngeal dysphagia	16	0.00137253	0.00167144	0.821166	0.411635	0.432871	0.4194	0.996291
PGS002034	Congenital deficiency of other clotting factors (including factor VII)	HP:0200136	Oral-pharyngeal dysphagia	16	-0.00188281	0.00167521	-1.12393	0.261158	0.457723	0.2552	0.996291
PGS002035	Dementias	HP:0200136	Oral-pharyngeal dysphagia	16	-0.00171753	0.00173868	-0.987837	0.323333	0.445597	0.3289	0.996291
PGS002039	Other peripheral nerve disorders	HP:0200136	Oral-pharyngeal dysphagia	16	0.00179748	0.00165819	1.084	0.278476	0.454004	0.2819	0.996291
PGS002042	Corneal dystrophy	HP:0200136	Oral-pharyngeal dysphagia	16	-0.00128704	0.00167412	-0.768788	0.442096	0.429356	0.4544	0.996291
PGS002045	Inflammation of the eye	HP:0200136	Oral-pharyngeal dysphagia	16	0.00344982	0.00166731	2.06909	0.0386456	0.584887	0.0343	0.996291
PGS002052	Occlusion and stenosis of precerebral arteries	HP:0200136	Oral-pharyngeal dysphagia	16	-0.00345721	0.00168394	-2.05305	0.0401775	0.582103	0.0426	0.996291
PGS002055	Peripheral vascular disease, unspecified	HP:0200136	Oral-pharyngeal dysphagia	16	-0.00154511	0.00165624	-0.932905	0.350964	0.441144	0.339	0.996291
PGS002056	Phlebitis and thrombophlebitis	HP:0200136	Oral-pharyngeal dysphagia	16	-0.00182949	0.00164952	-1.1091	0.267498	0.456327	0.2703	0.996291
PGS002057	Varicose veins	HP:0200136	Oral-pharyngeal dysphagia	16	-0.00114711	0.00169126	-0.678258	0.497674	0.423826	0.4924	0.996291
PGS002059	Circulatory disease NEC	HP:0200136	Oral-pharyngeal dysphagia	16	-0.00115792	0.00166066	-0.697266	0.485705	0.424929	0.4827	0.996291
PGS002062	Chronic airway obstruction	HP:0200136	Oral-pharyngeal dysphagia	16	-0.00164788	0.00167757	-0.982298	0.326053	0.445136	0.3306	0.996291
PGS002064	Appendiceal conditions	HP:0200136	Oral-pharyngeal dysphagia	16	-0.00195939	0.00168034	-1.16607	0.243703	0.461795	0.2361	0.996291
PGS002067	Celiac disease	HP:0200136	Oral-pharyngeal dysphagia	16	-0.00318501	0.00166835	-1.90907	0.0563736	0.55809	0.0534	0.996291
PGS002068	Diverticulosis	HP:0200136	Oral-pharyngeal dysphagia	16	-0.00164581	0.00172144	-0.956066	0.339136	0.44299	0.3344	0.996291
PGS002069	Functional digestive disorders	HP:0200136	Oral-pharyngeal dysphagia	16	-0.00180588	0.0016971	-1.06409	0.287395	0.452199	0.2916	0.996291
PGS002071	Other chronic nonalcoholic liver disease	HP:0200136	Oral-pharyngeal dysphagia	16	0.00126807	0.00169135	0.749741	0.453485	0.428135	0.4523	0.996291
PGS002072	Cholelithiasis and cholecystitis	HP:0200136	Oral-pharyngeal dysphagia	16	-0.00127663	0.00166842	-0.765172	0.444245	0.429122	0.4358	0.996291
PGS002075	Urinary calculus	HP:0200136	Oral-pharyngeal dysphagia	16	0.00233038	0.00167015	1.39531	0.163054	0.486559	0.1611	0.996291
PGS002077	Endometriosis	HP:0200136	Oral-pharyngeal dysphagia	16	-0.00261708	0.00171274	-1.52801	0.126644	0.502913	0.1294	0.996291
PGS002078	Genital prolapse	HP:0200136	Oral-pharyngeal dysphagia	16	0.0026223	0.00165959	1.58009	0.114219	0.509736	0.1116	0.996291
PGS002079	Irregular menstrual cycle/bleeding	HP:0200136	Oral-pharyngeal dysphagia	16	-0.002188	0.00169306	-1.29234	0.196366	0.474888	0.2019	0.996291
PGS002082	Lupus (localized and systemic)	HP:0200136	Oral-pharyngeal dysphagia	16	-0.00177765	0.00167706	-1.05998	0.289262	0.451831	0.2826	0.996291
PGS002086	Diseases of hair and hair follicles	HP:0200136	Oral-pharyngeal dysphagia	16	-0.00155265	0.00170747	-0.909325	0.363271	0.439311	0.367	0.996291
PGS002087	Sebaceous cyst	HP:0200136	Oral-pharyngeal dysphagia	16	-0.00214697	0.00172696	-1.24321	0.213913	0.469635	0.2092	0.996291
PGS002089	Ankylosing spondylitis	HP:0200136	Oral-pharyngeal dysphagia	16	-0.00190432	0.0017278	-1.10217	0.270501	0.455679	0.3118	0.996291
PGS002093	Hallux valgus (Bunion)	HP:0200136	Oral-pharyngeal dysphagia	16	0.00191555	0.00168885	1.13423	0.256812	0.458705	0.2439	0.996291
PGS002094	Osteoarthrosis	HP:0200136	Oral-pharyngeal dysphagia	16	0.00147546	0.00167608	0.880303	0.378785	0.437118	0.3752	0.996291
PGS002100	Ankle spacing width	HP:0200136	Oral-pharyngeal dysphagia	16	-0.00211685	0.00166773	-1.2693	0.204458	0.472399	0.2014	0.996291
PGS002101	Apolipoprotein A	HP:0200136	Oral-pharyngeal dysphagia	16	0.00132386	0.00170935	0.77448	0.438725	0.429727	0.4348	0.996291
PGS002103	avMSE	HP:0200136	Oral-pharyngeal dysphagia	16	0.00275554	0.00166233	1.65763	0.0975237	0.520316	0.092	0.996291
PGS002105	Birth weight	HP:0200136	Oral-pharyngeal dysphagia	16	-0.00298179	0.00166182	-1.7943	0.0728936	0.54019	0.0739	0.996291
PGS002107	Diagnosed with coeliac disease or gluten sensitivity	HP:0200136	Oral-pharyngeal dysphagia	16	-0.00309127	0.0016768	-1.84355	0.065374	0.547736	0.0623	0.996291
PGS002108	Cholesterol	HP:0200136	Oral-pharyngeal dysphagia	16	0.00128919	0.00167414	0.77006	0.441341	0.429439	0.4501	0.996291
PGS002109	Hair colour (natural, before greying)	HP:0200136	Oral-pharyngeal dysphagia	16	0.00149465	0.00168406	0.88753	0.374884	0.437658	0.3789	0.996291
PGS002118	PQ interval	HP:0200136	Oral-pharyngeal dysphagia	16	-0.00120617	0.00167281	-0.721044	0.470954	0.426353	0.4725	0.996291
PGS002123	Red blood cell (erythrocyte) count	HP:0200136	Oral-pharyngeal dysphagia	16	-0.00152882	0.00166663	-0.917312	0.359073	0.439926	0.3647	0.996291
PGS002127	Age at first live birth	HP:0200136	Oral-pharyngeal dysphagia	16	0.00159253	0.00166975	0.953757	0.340304	0.442804	0.3477	0.996291
PGS002130	Testosterone (female only)	HP:0200136	Oral-pharyngeal dysphagia	16	-0.00393473	0.00169191	-2.32562	0.020123	0.632305	0.0205	0.996291
PGS002132	Falls in the last year	HP:0200136	Oral-pharyngeal dysphagia	16	-0.00249371	0.00168644	-1.47868	0.139359	0.496661	0.1386	0.996291
PGS002133	Body fat percentage	HP:0200136	Oral-pharyngeal dysphagia	16	-0.00110077	0.00165143	-0.666558	0.50512	0.423161	0.4981	0.996291
PGS002135	Fluid intelligence score	HP:0200136	Oral-pharyngeal dysphagia	16	0.00168068	0.00169262	0.992944	0.320839	0.446024	0.3214	0.996291
PGS002137	Fractured/broken bones in last 5 years	HP:0200136	Oral-pharyngeal dysphagia	16	0.00112191	0.00167182	0.671072	0.50224	0.423416	0.5036	0.996291
PGS002140	Wears glasses or contact lenses	HP:0200136	Oral-pharyngeal dysphagia	16	0.00124634	0.00170143	0.732522	0.463922	0.427058	0.4643	0.996291
PGS002144	Trouble falling asleep	HP:0200136	Oral-pharyngeal dysphagia	16	-0.00215276	0.001689	-1.27457	0.202585	0.472965	0.2045	0.996291
PGS002146	Standing height	HP:0200136	Oral-pharyngeal dysphagia	16	-0.00120239	0.0016647	-0.722282	0.470192	0.426429	0.4806	0.996291
PGS002147	Immature reticulocyte fraction	HP:0200136	Oral-pharyngeal dysphagia	16	-0.00162853	0.00168071	-0.968953	0.332668	0.444037	0.329	0.996291
PGS002149	Sleeplessness / insomnia	HP:0200136	Oral-pharyngeal dysphagia	16	0.00180013	0.0016999	1.05896	0.289724	0.45174	0.2888	0.996291
PGS002151	Handedness (chirality/laterality)	HP:0200136	Oral-pharyngeal dysphagia	16	-0.00128694	0.00169264	-0.760317	0.447141	0.428809	0.457	0.996291
PGS002154	General happiness	HP:0200136	Oral-pharyngeal dysphagia	16	-0.00253738	0.00165831	-1.5301	0.126126	0.503182	0.1255	0.996291
PGS002156	Age first had sexual intercourse	HP:0200136	Oral-pharyngeal dysphagia	16	0.00295504	0.00166949	1.77003	0.0768517	0.536546	0.0734	0.996291
PGS002162	Creatinine (enzymatic) in urine	HP:0200136	Oral-pharyngeal dysphagia	16	0.00115982	0.00165862	0.699271	0.484451	0.425048	0.4843	0.996291
PGS002163	Creatinine	HP:0200136	Oral-pharyngeal dysphagia	16	0.00117053	0.00170388	0.686981	0.492162	0.424328	0.4902	0.996291
PGS002166	QRS duration	HP:0200136	Oral-pharyngeal dysphagia	16	0.00139709	0.00167416	0.834501	0.404083	0.433803	0.4067	0.996291
PGS002167	Eosinophil percentage	HP:0200136	Oral-pharyngeal dysphagia	16	0.00123649	0.00169124	0.731115	0.464781	0.426971	0.4703	0.996291
PGS002169	Whole body fat mass	HP:0200136	Oral-pharyngeal dysphagia	16	-0.00146401	0.00163986	-0.892763	0.372075	0.438051	0.3762	0.996291
PGS002173	Heel bone mineral density (BMD)	HP:0200136	Oral-pharyngeal dysphagia	16	0.00157993	0.00173666	0.90975	0.363047	0.439343	0.3607	0.996291
PGS002174	Heel Broadband ultrasound attenuation, direct entry	HP:0200136	Oral-pharyngeal dysphagia	16	0.00137624	0.00173759	0.792039	0.428417	0.430888	0.4174	0.996291
PGS002175	Speed of sound through heel	HP:0200136	Oral-pharyngeal dysphagia	16	0.00173119	0.00172	1.0065	0.314276	0.447168	0.3145	0.996291
PGS002179	Impedance of whole body	HP:0200136	Oral-pharyngeal dysphagia	16	-0.00117358	0.00164589	-0.713036	0.475894	0.425868	0.4824	0.996291
PGS002188	Platelet crit	HP:0200136	Oral-pharyngeal dysphagia	16	0.00223667	0.00168443	1.32785	0.184356	0.478812	0.1865	0.996291
PGS002189	Mean platelet (thrombocyte) volume	HP:0200136	Oral-pharyngeal dysphagia	16	0.00290361	0.00167768	1.73073	0.0836309	0.530751	0.0818	0.996291
PGS002193	Pulse rate, automated reading	HP:0200136	Oral-pharyngeal dysphagia	16	-0.00164475	0.00164462	-1.00008	0.317374	0.446624	0.3142	0.996291
PGS002194	Reticulocyte count	HP:0200136	Oral-pharyngeal dysphagia	16	-0.0011878	0.00166372	-0.713944	0.475332	0.425923	0.4712	0.996291
PGS002195	Sex hormone binding globulin (SHBG)	HP:0200136	Oral-pharyngeal dysphagia	16	-0.00123879	0.00169942	-0.728952	0.466103	0.426837	0.4674	0.996291
PGS002196	Sleep duration	HP:0200136	Oral-pharyngeal dysphagia	16	0.00152527	0.00168566	0.904853	0.365635	0.438968	0.3698	0.996291
PGS002198	Urea	HP:0200136	Oral-pharyngeal dysphagia	16	0.00167826	0.00170772	0.982749	0.325832	0.445174	0.326	0.996291
PGS002201	Waist circumference	HP:0200136	Oral-pharyngeal dysphagia	16	-0.00154729	0.00163391	-0.946988	0.343742	0.442261	0.3437	0.996291
PGS002204	Hair/balding pattern	HP:0200136	Oral-pharyngeal dysphagia	16	-0.00153221	0.00164799	-0.929749	0.352596	0.440896	0.351	0.996291
PGS002205	Testosterone (male only)	HP:0200136	Oral-pharyngeal dysphagia	16	-0.00281748	0.00169691	-1.66036	0.0969754	0.520697	0.0932	0.996291
PGS002206	Mean corpuscular haemoglobin	HP:0200136	Oral-pharyngeal dysphagia	16	0.00349733	0.00167595	2.08678	0.037015	0.587979	0.0357	0.996291
PGS002207	Mean corpuscular volume	HP:0200136	Oral-pharyngeal dysphagia	16	0.0033598	0.00166901	2.01305	0.0442227	0.575258	0.0413	0.996291
PGS002208	Monocyte percentage	HP:0200136	Oral-pharyngeal dysphagia	16	0.0020893	0.00168378	1.24084	0.214788	0.469386	0.2083	0.996291
PGS002209	Morning/evening person (chronotype)	HP:0200136	Oral-pharyngeal dysphagia	16	0.00137536	0.00167994	0.818698	0.413041	0.432701	0.4031	0.996291
PGS002210	Use of sun/uv protection	HP:0200136	Oral-pharyngeal dysphagia	16	0.00145632	0.00166531	0.874501	0.381934	0.436689	0.3791	0.996291
PGS002211	Myopia diagnosis	HP:0200136	Oral-pharyngeal dysphagia	16	-0.0030162	0.00165062	-1.82732	0.0677783	0.545227	0.0674	0.996291
PGS002213	Neuroticism score	HP:0200136	Oral-pharyngeal dysphagia	16	0.00124475	0.00168348	0.73939	0.459743	0.427484	0.4567	0.996291
PGS002218	Overall health rating	HP:0200136	Oral-pharyngeal dysphagia	16	-0.00130453	0.00166279	-0.78454	0.432802	0.430389	0.4345	0.996291
PGS002219	Total protein	HP:0200136	Oral-pharyngeal dysphagia	16	-0.00176713	0.001661	-1.06389	0.287485	0.452182	0.2818	0.996291
PGS002223	Sensitive stomach	HP:0200136	Oral-pharyngeal dysphagia	16	-0.00131932	0.00164279	-0.8031	0.421998	0.431633	0.4195	0.996291
PGS002225	Snoring	HP:0200136	Oral-pharyngeal dysphagia	16	0.0013835	0.00165867	0.834101	0.404308	0.433775	0.4051	0.996291
PGS002227	Mean sphered cell volume	HP:0200136	Oral-pharyngeal dysphagia	16	0.00157555	0.00167203	0.9423	0.346135	0.441887	0.3491	0.996291
PGS002229	Urate	HP:0200136	Oral-pharyngeal dysphagia	16	-0.00152216	0.00169273	-0.899234	0.368619	0.43854	0.3721	0.996291
PGS002237	Chronic Kidney Disease (stage 3 or greater)	HP:0200136	Oral-pharyngeal dysphagia	16	0.0013191	0.0017141	0.769562	0.441637	0.429406	0.4502	0.996291
PGS002242	Breast cancer	HP:0200136	Oral-pharyngeal dysphagia	16	0.00390728	0.00168269	2.32204	0.0203153	0.631606	0.0191	0.996291
PGS002248	Childhood asthma	HP:0200136	Oral-pharyngeal dysphagia	16	0.00213094	0.00170144	1.25243	0.210536	0.470605	0.2124	0.996291
PGS002250	Epithelial ovarian cancer	HP:0200136	Oral-pharyngeal dysphagia	16	-0.00114029	0.00169421	-0.673051	0.50098	0.423529	0.5044	0.996291
PGS002254	Physical activity (self-reported)	HP:0200136	Oral-pharyngeal dysphagia	16	0.00130928	0.00169049	0.774497	0.438714	0.429728	0.4302	0.996291
PGS002256	Gestational diabetes mellitus in early pregnancy	HP:0200136	Oral-pharyngeal dysphagia	16	-0.0015532	0.00166646	-0.932034	0.351414	0.441075	0.3499	0.996291
PGS002261	Neuroblastoma	HP:0200136	Oral-pharyngeal dysphagia	16	0.00210353	0.0016972	1.23941	0.215317	0.469236	0.2174	0.996291
PGS002264	Pancreatic ductal adenocarcinoma	HP:0200136	Oral-pharyngeal dysphagia	16	0.00250862	0.00166994	1.50223	0.133172	0.49962	0.1363	0.996291
PGS002267	Ascending thoracic aortic diameter	HP:0200136	Oral-pharyngeal dysphagia	16	-0.00122446	0.00168791	-0.725428	0.468261	0.426621	0.471	0.996291
PGS002271	Mitral valve prolapse	HP:0200136	Oral-pharyngeal dysphagia	16	0.0034549	0.00168874	2.04585	0.0408818	0.580861	0.0401	0.996291
PGS002273	COVID-19 infection	HP:0200136	Oral-pharyngeal dysphagia	16	0.00183419	0.00168916	1.08586	0.277652	0.454174	0.2814	0.996291
PGS002276	QTc duration	HP:0200136	Oral-pharyngeal dysphagia	16	0.00224577	0.00166332	1.35017	0.177091	0.481333	0.174	0.996291
PGS002282	Nonalcoholic fatty liver disease	HP:0200136	Oral-pharyngeal dysphagia	16	0.0011189	0.0016597	0.674162	0.500274	0.423592	0.4995	0.996291
PGS002288	Pelvic organ prolapse	HP:0200136	Oral-pharyngeal dysphagia	16	-0.00212923	0.00165414	-1.28721	0.198147	0.47433	0.206	0.996291
PGS002290	Uric acid level	HP:0200136	Oral-pharyngeal dysphagia	16	-0.0013423	0.00170807	-0.785857	0.43203	0.430476	0.4243	0.996291
PGS002292	Keratoconus	HP:0200136	Oral-pharyngeal dysphagia	16	-0.00153737	0.00167794	-0.916225	0.359642	0.439842	0.3598	0.996291
PGS002304	Follicular lymphoma	HP:0200136	Oral-pharyngeal dysphagia	16	0.00166057	0.00170901	0.971654	0.331322	0.444259	0.3303	0.996291
PGS002309	Number of children ever born	HP:0200136	Oral-pharyngeal dysphagia	16	-0.00247562	0.0016566	-1.4944	0.135206	0.498631	0.1385	0.996291
PGS002310	Age of Menarche	HP:0200136	Oral-pharyngeal dysphagia	16	-0.00171702	0.00165727	-1.03605	0.300286	0.449714	0.2917	0.996291
PGS002315	Bone Mineral Density	HP:0200136	Oral-pharyngeal dysphagia	16	0.00153619	0.00170813	0.899344	0.368561	0.438549	0.3751	0.996291
PGS002317	Childless	HP:0200136	Oral-pharyngeal dysphagia	16	0.00174603	0.00167471	1.04259	0.297247	0.450288	0.2969	0.996291
PGS002320	Dermatologic diseases	HP:0200136	Oral-pharyngeal dysphagia	16	0.00175355	0.00167724	1.0455	0.2959	0.450544	0.2962	0.996291
PGS002323	Eczema	HP:0200136	Oral-pharyngeal dysphagia	16	0.00358915	0.00170624	2.10355	0.0355235	0.590936	0.0358	0.996291
PGS002324	Endocrine and diabetes diseases	HP:0200136	Oral-pharyngeal dysphagia	16	-0.00140746	0.00167451	-0.840518	0.400703	0.434229	0.4077	0.996291
PGS002333	High Light Scatter Reticulocyte Count	HP:0200136	Oral-pharyngeal dysphagia	16	-0.00212034	0.00166208	-1.27571	0.202182	0.473088	0.2028	0.996291
PGS002334	High cholesterol	HP:0200136	Oral-pharyngeal dysphagia	16	-0.00158257	0.00165669	-0.955263	0.339542	0.442926	0.3354	0.996291
PGS002338	Lymphocyte Count	HP:0200136	Oral-pharyngeal dysphagia	16	-0.00152628	0.00168595	-0.90529	0.365404	0.439002	0.3597	0.996291
PGS002340	Mean Platelet Volume	HP:0200136	Oral-pharyngeal dysphagia	16	0.00280471	0.00168778	1.66178	0.0966897	0.520896	0.0994	0.996291
PGS002342	Neuroticism	HP:0200136	Oral-pharyngeal dysphagia	16	0.00178178	0.00167643	1.06285	0.28796	0.452088	0.2839	0.996291
PGS002343	Platelet count	HP:0200136	Oral-pharyngeal dysphagia	16	-0.00112637	0.00166146	-0.677944	0.497873	0.423808	0.4937	0.996291
PGS002345	Red Blood Cell Count	HP:0200136	Oral-pharyngeal dysphagia	16	-0.00343058	0.00168834	-2.03193	0.0422727	0.578472	0.0374	0.996291
PGS002347	Respiratory and ear-nose-throat diseases	HP:0200136	Oral-pharyngeal dysphagia	16	0.00192411	0.00168104	1.14459	0.252493	0.459701	0.2518	0.996291
PGS002730	LDL lowering in response to statin	HP:0200136	Oral-pharyngeal dysphagia	16	-0.00195387	0.0016722	-1.16844	0.242746	0.462028	0.2392	0.996291
PGS002732	Chronic elevation of alanine aminotransferase	HP:0200136	Oral-pharyngeal dysphagia	16	0.00125982	0.00163484	0.770608	0.441017	0.429474	0.4363	0.996291
PGS002737	Endometrial cancer	HP:0200136	Oral-pharyngeal dysphagia	16	0.00205315	0.00169234	1.21321	0.225172	0.466525	0.2209	0.996291
PGS002738	Alcohol use disorder	HP:0200136	Oral-pharyngeal dysphagia	16	0.0016427	0.00167856	0.978637	0.327859	0.444833	0.3393	0.996291
PGS002747	Gastrointestinal cancer	HP:0200136	Oral-pharyngeal dysphagia	16	-0.00227687	0.00167567	-1.35878	0.174345	0.482317	0.1764	0.996291
PGS002750	Total hip replacement	HP:0200136	Oral-pharyngeal dysphagia	16	0.00124713	0.00167945	0.742585	0.457806	0.427684	0.4491	0.996291
PGS002753	Alzheimer's disease	HP:0200136	Oral-pharyngeal dysphagia	16	-0.00286383	0.00169395	-1.69063	0.0910397	0.524971	0.0886	0.996291
PGS002755	Atopic dermatitis	HP:0200136	Oral-pharyngeal dysphagia	16	0.00174278	0.0017207	1.01283	0.311246	0.447707	0.3157	0.996291
PGS002759	Depression	HP:0200136	Oral-pharyngeal dysphagia	16	-0.001312	0.0016628	-0.789031	0.430173	0.430687	0.4311	0.996291
PGS002760	Epilepsy	HP:0200136	Oral-pharyngeal dysphagia	16	0.00464309	0.0016855	2.75474	0.00591892	0.723875	0.0066	0.996291
PGS002761	Glaucoma	HP:0200136	Oral-pharyngeal dysphagia	16	-0.00288429	0.00166462	-1.7327	0.0832793	0.531039	0.0836	0.996291
PGS002764	Hypercholesterolemia	HP:0200136	Oral-pharyngeal dysphagia	16	-0.00134784	0.00168117	-0.801731	0.422789	0.43154	0.4268	0.996291
PGS002769	Seropositive rheumatoid arthritis	HP:0200136	Oral-pharyngeal dysphagia	16	-0.00160085	0.00168976	-0.947384	0.34354	0.442293	0.3375	0.996291
PGS002770	Stroke	HP:0200136	Oral-pharyngeal dysphagia	16	-0.0036895	0.001696	-2.17541	0.0296981	0.603873	0.0254	0.996291
PGS002778	Incident hypertension	HP:0200136	Oral-pharyngeal dysphagia	16	0.00126523	0.00167165	0.756871	0.449202	0.428589	0.4493	0.996291
PGS002780	Incident type 2 diabetes	HP:0200136	Oral-pharyngeal dysphagia	16	0.00170697	0.00169309	1.0082	0.313462	0.447312	0.3203	0.996291
PGS002782	nonHDL Cholesterol	HP:0200136	Oral-pharyngeal dysphagia	16	-0.00112482	0.00164857	-0.682297	0.495118	0.424058	0.4977	0.996291
PGS002788	Type 2 bipolar disorder	HP:0200136	Oral-pharyngeal dysphagia	16	-0.00320176	0.00168995	-1.89459	0.0582683	0.555771	0.0595	0.996291
PGS002790	Autism spectrum disorder	HP:0200136	Oral-pharyngeal dysphagia	16	0.0015815	0.00168843	0.936665	0.349027	0.441441	0.3493	0.996291
PGS002812	Gluteofemoral adipose tissue volumes adjusted for BMI and height	HP:0200136	Oral-pharyngeal dysphagia	16	0.00209642	0.00171268	1.22406	0.221052	0.467641	0.2171	0.996291
PGS002813	Visceral adipose tissue volumes adjusted for BMI and height	HP:0200136	Oral-pharyngeal dysphagia	16	-0.00204335	0.00168306	-1.21407	0.224842	0.466614	0.2265	0.996291
PGS002853	BMI	HP:0200136	Oral-pharyngeal dysphagia	16	-0.00213453	0.00163131	-1.30847	0.19084	0.476658	0.1953	0.996291
PGS002867	C-reactive Protein	HP:0200136	Oral-pharyngeal dysphagia	16	-0.00150957	0.00170135	-0.88728	0.375019	0.437639	0.3735	0.996291
PGS002892	Diastolic Blood Pressure	HP:0200136	Oral-pharyngeal dysphagia	16	0.00116632	0.00167859	0.694817	0.487238	0.424786	0.4863	0.996291
PGS002957	HDL	HP:0200136	Oral-pharyngeal dysphagia	16	0.00187945	0.00167546	1.12175	0.262082	0.457517	0.2563	0.996291
PGS003043	Polyunsatturated Fatty Acids	HP:0200136	Oral-pharyngeal dysphagia	16	-0.00123776	0.00168238	-0.735718	0.461975	0.427256	0.4645	0.996291
PGS003212	Sleep Apnea	HP:0200136	Oral-pharyngeal dysphagia	16	0.00152146	0.00169287	0.898746	0.36888	0.438503	0.373	0.996291
PGS003227	estimated glomerular filtration rate	HP:0200136	Oral-pharyngeal dysphagia	16	-0.00158205	0.00167127	-0.94662	0.343929	0.442232	0.3519	0.996291
PGS003242	Creatine	HP:0200136	Oral-pharyngeal dysphagia	16	0.00110637	0.00169615	0.652284	0.514282	0.422367	0.5056	0.996291
PGS003308	estimated glomerular filtration rate (Cystatin C)	HP:0200136	Oral-pharyngeal dysphagia	16	0.00147011	0.00167639	0.876947	0.380604	0.43687	0.3915	0.996291
PGS003322	Insomnia	HP:0200136	Oral-pharyngeal dysphagia	16	0.00121649	0.00168518	0.721872	0.470444	0.426404	0.4722	0.996291
PGS003334	Dementia	HP:0200136	Oral-pharyngeal dysphagia	16	-0.00249805	0.00166309	-1.50205	0.133217	0.499598	0.1288	0.996291
PGS003354	Childhood steroid-sensitive nephrotic syndrome	HP:0200136	Oral-pharyngeal dysphagia	16	-0.00191664	0.00168639	-1.13653	0.255849	0.458925	0.253	0.996291
PGS003361	Age of smoking initiation	HP:0200136	Oral-pharyngeal dysphagia	16	0.00177776	0.0017043	1.0431	0.297008	0.450333	0.3016	0.996291
PGS003373	Drinks per week	HP:0200136	Oral-pharyngeal dysphagia	16	0.0013913	0.00169271	0.821935	0.411197	0.432925	0.3998	0.996291
PGS003383	Prostate adenocarcinoma	HP:0200136	Oral-pharyngeal dysphagia	16	0.00152667	0.00168939	0.90368	0.366257	0.438879	0.37	0.996291
PGS003387	Esophageal adenocarcinoma or Barrett‚Äôs esophagus	HP:0200136	Oral-pharyngeal dysphagia	16	0.00195978	0.00166673	1.17582	0.239785	0.462758	0.2355	0.996291
PGS003391	Lung cancer	HP:0200136	Oral-pharyngeal dysphagia	16	-0.00300224	0.00169653	-1.76963	0.0769172	0.536488	0.0702	0.996291
PGS003392	Lung squamous cell carcinoma	HP:0200136	Oral-pharyngeal dysphagia	16	-0.00369107	0.0016947	-2.17801	0.029504	0.604348	0.0281	0.996291
PGS003393	Lung adenocarcinoma	HP:0200136	Oral-pharyngeal dysphagia	16	-0.00239884	0.00165647	-1.44816	0.147704	0.492895	0.1468	0.996291
PGS003400	Obesity	HP:0200136	Oral-pharyngeal dysphagia	16	0.00181798	0.00165003	1.10179	0.270666	0.455644	0.2644	0.996291
PGS002097	Allergy/adverse effect of penicillin	HP:0010862	Delayed fine motor development	10	-3.81584e-05	0.00133088	-0.0286717	0.977129	0.318951	0.9764	0.996309
PGS000352	High grade serous ovarian cancer	HP:0000829	Hypoparathyroidism	5	-8.83603e-05	0.000935761	-0.0944262	0.924779	0.103862	0.9262	0.996314
PGS000069	Serous epithelial ovarian cancer	HP:0002094	Dyspnea	8	0.00017756	0.00118459	0.149891	0.880863	0.151437	0.8813	0.996314
PGS000241	Galanin peptides (GAL) serum levels	HP:0002094	Dyspnea	8	0.000187749	0.00118142	0.158919	0.873746	0.151555	0.8703	0.996314
PGS000265	Matrix metalloproteinase-10 (MMP-10) serum levels	HP:0002094	Dyspnea	8	-0.000207434	0.00118325	-0.175309	0.860852	0.151787	0.8641	0.996314
PGS000278	Pentraxin-related protein PTX3 (PTX3) serum levels	HP:0002094	Dyspnea	8	-0.00010947	0.00118846	-0.0921112	0.926617	0.150846	0.9255	0.996314
PGS000282	Stem cell factor (SCF) serum levels	HP:0002094	Dyspnea	8	0.000174186	0.00119864	0.14532	0.884471	0.15138	0.8874	0.996314
PGS000283	Spondin-1 (SPON1) serum levels	HP:0002094	Dyspnea	8	0.000170702	0.00119615	0.142709	0.886532	0.151348	0.8843	0.996314
PGS000354	Any Cancer	HP:0002094	Dyspnea	8	-0.000158362	0.00118765	-0.13334	0.893936	0.151239	0.9034	0.996314
PGS000358	Cancer of mouth	HP:0002094	Dyspnea	8	-0.000125797	0.00119772	-0.10503	0.916361	0.150954	0.9171	0.996314
PGS000373	Colorectal cancer	HP:0002094	Dyspnea	8	-0.000178127	0.00117271	-0.151893	0.879284	0.151463	0.8809	0.996314
PGS000395	Cancer of bronchus; lung	HP:0002094	Dyspnea	8	0.000114941	0.00116949	0.0982826	0.921716	0.150896	0.9231	0.996314
PGS000618	Cancer of brain and nervous system	HP:0002094	Dyspnea	8	-0.000109977	0.00116895	-0.0940816	0.925052	0.150862	0.9257	0.996314
PGS000652	Multiple myeloma	HP:0002094	Dyspnea	8	0.000168812	0.00118154	0.142875	0.886401	0.15135	0.8877	0.996314
PGS000716	Early life body size	HP:0002094	Dyspnea	8	-0.000118399	0.00115491	-0.102518	0.918354	0.150932	0.9152	0.996314
PGS000830	Body mass index (female)	HP:0002094	Dyspnea	8	-0.0001174	0.00116957	-0.100379	0.920052	0.150913	0.9213	0.996314
PGS000861	Urine Albumin-to-Creatinine ratio	HP:0002094	Dyspnea	8	-0.000242061	0.00120736	-0.200488	0.841116	0.152187	0.8391	0.996314
PGS000954	Left heel quantitative ultrasound index (QUI), direct entry	HP:0002094	Dyspnea	8	0.000174062	0.00120787	0.144107	0.885428	0.151365	0.8865	0.996314
PGS000988	High light scatter reticulocyte percentage	HP:0002094	Dyspnea	8	0.000209474	0.00117238	0.178673	0.85821	0.151837	0.8608	0.996314
PGS000998	Comparative body height at age 10	HP:0002094	Dyspnea	8	0.000179333	0.00119008	0.15069	0.880233	0.151447	0.8791	0.996314
PGS001015	Enlarged prostate	HP:0002094	Dyspnea	8	-0.000187138	0.00118843	-0.157466	0.874891	0.151536	0.8845	0.996314
PGS001029	Other disorders of cornea (time-to-event)	HP:0002094	Dyspnea	8	0.000165484	0.00120375	0.137474	0.890668	0.151286	0.894	0.996314
PGS001038	Left heel bone mineral density (BMD) T-score, automated	HP:0002094	Dyspnea	8	0.000174992	0.00120783	0.144882	0.884817	0.151375	0.887	0.996314
PGS001070	Volume of ventricular cerebrospinal fluid (normalised for head size)	HP:0002094	Dyspnea	8	-0.000213205	0.00119385	-0.178586	0.858278	0.151836	0.8574	0.996314
PGS001108	Basal metabolic rate	HP:0002094	Dyspnea	8	0.000228697	0.00117739	0.19424	0.846005	0.152082	0.8482	0.996314
PGS001118	Taking other prescription medications	HP:0002094	Dyspnea	8	0.000146159	0.0012111	0.120683	0.903953	0.151103	0.9044	0.996314
PGS001158	Left leg mass (predicted)	HP:0002094	Dyspnea	8	0.000113754	0.00117142	0.0971078	0.922649	0.150886	0.9214	0.996314
PGS001165	Arm fat free mass (L)	HP:0002094	Dyspnea	8	-0.000137454	0.00118102	-0.116386	0.907357	0.15106	0.9076	0.996314
PGS001166	Leg fat free mass (L)	HP:0002094	Dyspnea	8	0.000144124	0.00117195	0.122978	0.902135	0.151127	0.9035	0.996314
PGS001172	Eosinophill count	HP:0002094	Dyspnea	8	-0.000232619	0.00118365	-0.196527	0.844214	0.15212	0.8386	0.996314
PGS001230	Body weight	HP:0002094	Dyspnea	8	0.000145095	0.00117126	0.123879	0.901421	0.151136	0.9007	0.996314
PGS001234	Left arm mass (predicted)	HP:0002094	Dyspnea	8	-0.000143788	0.00118442	-0.121399	0.903385	0.151111	0.9073	0.996314
PGS001235	Right arm mass (predicted)	HP:0002094	Dyspnea	8	0.000205931	0.00118006	0.174508	0.861481	0.151775	0.8632	0.996314
PGS001250	Calculus of kidney and ureter (time-to-event)	HP:0002094	Dyspnea	8	-0.00024961	0.0011987	-0.208234	0.835065	0.152321	0.8341	0.996314
PGS001257	Childhood sunburn	HP:0002094	Dyspnea	8	-0.000227892	0.00118698	-0.191993	0.847764	0.152046	0.8529	0.996314
PGS001292	Family history of prostate cancer	HP:0002094	Dyspnea	8	0.000254661	0.001202	0.211865	0.832231	0.152385	0.8356	0.996314
PGS001303	Other cataract (time-to-event)	HP:0002094	Dyspnea	8	-0.000202357	0.00118254	-0.171121	0.864143	0.151725	0.8624	0.996314
PGS001327	Diabetes	HP:0002094	Dyspnea	8	0.000240308	0.00119887	0.200446	0.841149	0.152186	0.8406	0.996314
PGS001328	Family history of diabetes	HP:0002094	Dyspnea	8	0.000209555	0.0011993	0.17473	0.861306	0.151778	0.8628	0.996314
PGS001375	Average heart rate	HP:0002094	Dyspnea	8	-0.000117166	0.00118955	-0.0984958	0.921547	0.150898	0.9193	0.996314
PGS001381	Corneal hysteresis (R)	HP:0002094	Dyspnea	8	0.000145203	0.00119862	0.121143	0.903588	0.151108	0.8992	0.996314
PGS001386	Degree bothered by pain in arms/legs/joints in the past 3 months	HP:0002094	Dyspnea	8	0.00024156	0.00120294	0.200807	0.840867	0.152192	0.8396	0.996314
PGS001397	Frequency of walking for pleasure in last 4 weeks	HP:0002094	Dyspnea	8	-0.000134188	0.00119056	-0.11271	0.91027	0.151025	0.9104	0.996314
PGS001403	Heel bone mineral density (BMD) (L)	HP:0002094	Dyspnea	8	0.000250274	0.00120922	0.206971	0.83605	0.152298	0.8328	0.996314
PGS001416	Mean FA in anterior limb of internal capsule on FA skeleton (R)	HP:0002094	Dyspnea	8	0.0001563	0.00121356	0.128795	0.897531	0.151189	0.8968	0.996314
PGS001430	Mean FA in posterior limb of internal capsule on FA skeleton (L)	HP:0002094	Dyspnea	8	-0.00013269	0.00117722	-0.112714	0.910267	0.151025	0.9169	0.996314
PGS001435	Mean FA in retrolenticular part of internal capsule on FA skeleton (R)	HP:0002094	Dyspnea	8	-0.00020487	0.00120165	-0.170491	0.864639	0.151716	0.8603	0.996314
PGS001453	Mean ICVF in anterior limb of internal capsule on FA skeleton (R)	HP:0002094	Dyspnea	8	-0.000126564	0.00120246	-0.105254	0.916183	0.150956	0.9132	0.996314
PGS001466	Mean ICVF in genu of corpus callosum on FA skeleton	HP:0002094	Dyspnea	8	-0.000216946	0.00118626	-0.182883	0.854906	0.151901	0.8601	0.996314
PGS001469	Mean ICVF in medial lemniscus on FA skeleton (L)	HP:0002094	Dyspnea	8	-0.000155187	0.00119805	-0.129533	0.896947	0.151197	0.9012	0.996314
PGS001472	Mean ICVF in posterior corona radiata on FA skeleton (L)	HP:0002094	Dyspnea	8	-0.000153881	0.0012	-0.128234	0.897975	0.151183	0.8949	0.996314
PGS001479	Mean ICVF in retrolenticular part of internal capsule on FA skeleton (R)	HP:0002094	Dyspnea	8	0.00016533	0.00119596	0.138241	0.890062	0.151295	0.8887	0.996314
PGS001493	Mean ISOVF in anterior corona radiata on FA skeleton (L)	HP:0002094	Dyspnea	8	0.000217525	0.00120509	0.180505	0.856772	0.151865	0.8613	0.996314
PGS001494	Mean ISOVF in anterior corona radiata on FA skeleton (R)	HP:0002094	Dyspnea	8	0.000225132	0.00119716	0.188056	0.850849	0.151983	0.8478	0.996314
PGS001497	Mean ISOVF in cingulum cingulate gyrus on FA skeleton (R)	HP:0002094	Dyspnea	8	-0.000205202	0.00120058	-0.170919	0.864302	0.151722	0.8664	0.996314
PGS001509	Median T2star in pallidum (L)	HP:0002094	Dyspnea	8	-0.000233702	0.00118436	-0.197323	0.843592	0.152133	0.8408	0.996314
PGS001510	Median T2star in pallidum (R)	HP:0002094	Dyspnea	8	-0.00016894	0.0011777	-0.143449	0.885948	0.151357	0.8843	0.996314
PGS001530	Speed of sound through heel (L)	HP:0002094	Dyspnea	8	-0.000192332	0.00120636	-0.159432	0.873342	0.151562	0.8725	0.996314
PGS001531	Speed of sound through heel (R)	HP:0002094	Dyspnea	8	0.000163413	0.00120816	0.135258	0.89242	0.151261	0.8908	0.996314
PGS001533	Tinnitus severity	HP:0002094	Dyspnea	8	0.000205031	0.00120789	0.169743	0.865227	0.151706	0.8616	0.996314
PGS001538	Volume of accumbens (R)	HP:0002094	Dyspnea	8	-0.000134103	0.00117044	-0.114575	0.908792	0.151042	0.9075	0.996314
PGS001541	Volume of brain, grey+white matter (normalised for head size)	HP:0002094	Dyspnea	8	0.000237993	0.00119536	0.199098	0.842203	0.152163	0.8478	0.996314
PGS001542	Volume of caudate (L)	HP:0002094	Dyspnea	8	-0.000225849	0.00119689	-0.188696	0.850347	0.151993	0.8504	0.996314
PGS001549	Volume of grey matter in Central Opercular Cortex (R)	HP:0002094	Dyspnea	8	-0.000191633	0.00118866	-0.161218	0.871935	0.151586	0.8703	0.996314
PGS001570	Volume of grey matter in Insular Cortex (R)	HP:0002094	Dyspnea	8	-0.000213746	0.00119401	-0.179014	0.857942	0.151842	0.8527	0.996314
PGS001623	Volume of grey matter in VIIb Cerebellum (L)	HP:0002094	Dyspnea	8	-0.000149492	0.00119031	-0.125591	0.900066	0.151154	0.8949	0.996314
PGS001641	Volume of white matter (normalised for head size)	HP:0002094	Dyspnea	8	0.000178769	0.00120584	0.148253	0.882155	0.151417	0.8819	0.996314
PGS001649	WA FA in tract corticospinal tract (R)	HP:0002094	Dyspnea	8	-0.0001603	0.00121535	-0.131897	0.895077	0.151223	0.8917	0.996314
PGS001668	WA ICVF in tract corticospinal tract (R)	HP:0002094	Dyspnea	8	0.000210871	0.00118832	0.177454	0.859167	0.151819	0.8583	0.996314
PGS001672	WA ICVF in tract inferior fronto-occipital fasciculus (R)	HP:0002094	Dyspnea	8	-0.000115652	0.00119001	-0.0971854	0.922587	0.150887	0.9262	0.996314
PGS001674	WA ICVF in tract inferior longitudinal fasciculus (R)	HP:0002094	Dyspnea	8	-0.000107292	0.00119772	-0.0895802	0.928628	0.150827	0.9254	0.996314
PGS001684	WA ICVF in tract superior thalamic radiation (L)	HP:0002094	Dyspnea	8	-0.00017915	0.00119397	-0.150045	0.880742	0.151439	0.8822	0.996314
PGS001691	WA ISOVF in tract cingulate gyrus part of cingulum (L)	HP:0002094	Dyspnea	8	-0.000228716	0.00119115	-0.192012	0.847749	0.152046	0.8418	0.996314
PGS001715	WA L2 in tract anterior thalamic radiation (L)	HP:0002094	Dyspnea	8	0.000225538	0.00119586	0.188598	0.850424	0.151991	0.8459	0.996314
PGS001721	WA L2 in tract inferior fronto-occipital fasciculus (L)	HP:0002094	Dyspnea	8	-0.000164254	0.00119878	-0.137018	0.891028	0.151281	0.8918	0.996314
PGS001726	WA L2 in tract superior thalamic radiation (L)	HP:0002094	Dyspnea	8	0.000196394	0.00119846	0.163872	0.869846	0.151623	0.8668	0.996314
PGS001745	WA MD in tract anterior thalamic radiation (L)	HP:0002094	Dyspnea	8	0.000253119	0.00119214	0.212323	0.831873	0.152393	0.8364	0.996314
PGS001750	WA MD in tract inferior fronto-occipital fasciculus (L)	HP:0002094	Dyspnea	8	-0.000107372	0.00121186	-0.0886015	0.929406	0.150819	0.9244	0.996314
PGS001760	WA MO in tract medial lemniscus (R)	HP:0002094	Dyspnea	8	0.000246855	0.00117993	0.209211	0.834302	0.152338	0.8363	0.996314
PGS001810	Polycythemia vera	HP:0002094	Dyspnea	8	-0.000116982	0.00115125	-0.101613	0.919073	0.150924	0.9229	0.996314
PGS002019	Benign neoplasm of colon	HP:0002094	Dyspnea	8	0.000139097	0.00122288	0.113745	0.90945	0.151034	0.9079	0.996314
PGS002063	Esophagitis, GERD and related diseases	HP:0002094	Dyspnea	8	0.000146085	0.00118702	0.123068	0.902063	0.151128	0.9096	0.996314
PGS002075	Urinary calculus	HP:0002094	Dyspnea	8	0.000243072	0.00118495	0.205132	0.837487	0.152266	0.8387	0.996314
PGS002080	Rhesus isoimmunization in pregnancy	HP:0002094	Dyspnea	8	0.000286056	0.00120223	0.237937	0.81195	0.152881	0.8486	0.996314
PGS002090	Other arthropathies	HP:0002094	Dyspnea	8	-0.000133851	0.00117196	-0.114211	0.90908	0.151039	0.9107	0.996314
PGS002097	Allergy/adverse effect of penicillin	HP:0002094	Dyspnea	8	0.000143973	0.00119187	0.120795	0.903863	0.151104	0.902	0.996314
PGS002098	Recent poor appetite or overeating	HP:0002094	Dyspnea	8	-0.000221581	0.00118507	-0.186977	0.851695	0.151965	0.8467	0.996314
PGS002100	Ankle spacing width	HP:0002094	Dyspnea	8	0.000107683	0.00118316	0.0910128	0.92749	0.150838	0.9258	0.996314
PGS002108	Cholesterol	HP:0002094	Dyspnea	8	0.000136368	0.00118745	0.114841	0.908581	0.151045	0.9099	0.996314
PGS002127	Age at first live birth	HP:0002094	Dyspnea	8	0.000239393	0.00118441	0.202121	0.83984	0.152214	0.844	0.996314
PGS002150	LDL direct	HP:0002094	Dyspnea	8	-0.000179814	0.00119666	-0.150262	0.88057	0.151442	0.8814	0.996314
PGS002182	Gamma glutamyltransferase	HP:0002094	Dyspnea	8	-0.000179133	0.00118379	-0.151321	0.879735	0.151456	0.8816	0.996314
PGS002201	Waist circumference	HP:0002094	Dyspnea	8	0.00012798	0.00115899	0.110423	0.912083	0.151003	0.9149	0.996314
PGS002205	Testosterone (male only)	HP:0002094	Dyspnea	8	0.000185885	0.00120415	0.15437	0.877331	0.151495	0.8815	0.996314
PGS002210	Use of sun/uv protection	HP:0002094	Dyspnea	8	0.000215162	0.00118123	0.182151	0.85548	0.15189	0.8538	0.996314
PGS002213	Neuroticism score	HP:0002094	Dyspnea	8	-0.000136051	0.00119407	-0.113939	0.909296	0.151036	0.9069	0.996314
PGS002224	Sitting height	HP:0002094	Dyspnea	8	0.000162984	0.00119931	0.135898	0.891913	0.151268	0.8931	0.996314
PGS002250	Epithelial ovarian cancer	HP:0002094	Dyspnea	8	-0.00011261	0.00120166	-0.0937123	0.925346	0.150859	0.9233	0.996314
PGS002261	Neuroblastoma	HP:0002094	Dyspnea	8	-0.000194086	0.00120404	-0.161195	0.871953	0.151586	0.8691	0.996314
PGS002278	Supranormal left ventricular ejection fraction	HP:0002094	Dyspnea	8	0.000182376	0.00117717	0.154927	0.876892	0.151502	0.8729	0.996314
PGS002291	Nasopharyngeal carcinoma	HP:0002094	Dyspnea	8	0.000181121	0.00119869	0.151098	0.879911	0.151453	0.8741	0.996314
PGS002320	Dermatologic diseases	HP:0002094	Dyspnea	8	-0.000157809	0.00118978	-0.132638	0.894491	0.151231	0.8963	0.996314
PGS002336	Hypothyroidism	HP:0002094	Dyspnea	8	0.00015893	0.00119764	0.132702	0.89444	0.151232	0.8902	0.996314
PGS002338	Lymphocyte Count	HP:0002094	Dyspnea	8	0.000138808	0.00119589	0.116071	0.907606	0.151057	0.9111	0.996314
PGS002356	Waist-Hip Ratio	HP:0002094	Dyspnea	8	0.000248072	0.00118611	0.209148	0.834351	0.152337	0.8318	0.996314
PGS002750	Total hip replacement	HP:0002094	Dyspnea	8	0.000142045	0.00119121	0.119245	0.905091	0.151089	0.9078	0.996314
PGS002761	Glaucoma	HP:0002094	Dyspnea	8	-0.000133114	0.0011813	-0.112685	0.91029	0.151024	0.9113	0.996314
PGS002782	nonHDL Cholesterol	HP:0002094	Dyspnea	8	-0.000191876	0.00116928	-0.164097	0.869669	0.151626	0.872	0.996314
PGS002922	Estradiol	HP:0002094	Dyspnea	8	0.000175501	0.00121938	0.143926	0.885571	0.151363	0.8878	0.996314
PGS003043	Polyunsatturated Fatty Acids	HP:0002094	Dyspnea	8	-0.000229993	0.00119328	-0.19274	0.847179	0.152058	0.8504	0.996314
PGS003137	Total Cholesterol	HP:0002094	Dyspnea	8	-0.000124007	0.00118562	-0.104592	0.916708	0.15095	0.917	0.996314
PGS003177	Vitamin D	HP:0002094	Dyspnea	8	-0.00014709	0.00123998	-0.118623	0.905584	0.151082	0.8916	0.996314
PGS003268	estimated glomerular filtration rate (Creatine)	HP:0002094	Dyspnea	8	0.000158665	0.00120172	0.132032	0.89497	0.151224	0.8946	0.996314
PGS003389	Cervical cancer	HP:0002094	Dyspnea	8	-0.000249067	0.0011854	-0.210112	0.833598	0.152354	0.8368	0.996314
PGS002738	Alcohol use disorder	HP:0000964	Eczema	19	0.000239805	0.00182636	0.131302	0.895548	0.624298	0.9011	0.996317
PGS000839	Two hour glucose during OGTT	HP:0000670	Carious teeth	6	7.57289e-06	0.0010242	0.00739394	0.994101	0.160302	0.9946	0.996331
PGS000977	MCV seropositivity for Merkel Cell Polyomavirus	HP:0410018	Recurrent ear infections	9	-7.27798e-06	0.00125649	-0.0057923	0.995379	0.464975	0.9946	0.996331
PGS002088	Rheumatoid arthritis	HP:0410018	Recurrent ear infections	9	-9.04404e-06	0.00126716	-0.00713726	0.994306	0.464975	0.9938	0.996331
PGS001131	Zoster [herpes zoster] (time-to-event)	HP:0004415	Pulmonary artery stenosis	5	0.000301208	0.000955067	0.315379	0.752502	0.113749	0.7523	0.996343
PGS001314	Acute myocardial infarction (time-to-event)	HP:0004415	Pulmonary artery stenosis	5	-0.000294546	0.000932661	-0.315813	0.752172	0.11376	0.7531	0.996343
PGS000096	Immature fraction of reticulocytes	HP:0001662	Bradycardia	10	-0.000502953	0.00132829	-0.378647	0.704984	0.199961	0.6975	0.996343
PGS001324	Family history of high blood pressure	HP:0001662	Bradycardia	10	-0.000502896	0.0013261	-0.37923	0.704551	0.19998	0.6977	0.996343
PGS001514	Non-cancer illness year/age first occurred	HP:0001662	Bradycardia	10	0.000520417	0.00133731	0.389151	0.697199	0.200302	0.6961	0.996343
PGS002098	Recent poor appetite or overeating	HP:0003193	Allergic rhinitis	8	-0.000455583	0.00118538	-0.384335	0.700765	0.10021	0.6977	0.996343
PGS001560	Volume of grey matter in Frontal Pole (L)	HP:0003074	Hyperglycemia	6	-2.53508e-05	0.00103363	-0.024526	0.980435	0.208181	0.9797	0.996347
PGS001701	WA ISOVF in tract superior thalamic radiation (R)	HP:0003074	Hyperglycemia	6	-2.77501e-05	0.00103555	-0.0267973	0.978624	0.208186	0.9799	0.996347
PGS000008	ER-positive Breast Cancer	HP:0002884	Hepatoblastoma	7	0.000337087	0.00110457	0.305175	0.76026	0.0461982	0.7586	0.996354
PGS000009	ER-negative Breast Cancer	HP:0002884	Hepatoblastoma	7	0.000627665	0.00112327	0.558784	0.576362	0.0554669	0.5784	0.996354
PGS000013	Coronary artery disease	HP:0002884	Hepatoblastoma	7	-0.000871972	0.00111266	-0.783681	0.433305	0.068236	0.4315	0.996354
PGS000016	Atrial fibrillation	HP:0002884	Hepatoblastoma	7	-0.000552459	0.00115382	-0.478807	0.63212	0.0519568	0.6353	0.996354
PGS000017	Inflammatory bowel disease	HP:0002884	Hepatoblastoma	7	0.00207912	0.00111469	1.86519	0.0622781	0.189235	0.0625	0.996354
PGS000027	Body Mass Index	HP:0002884	Hepatoblastoma	7	-0.00106643	0.00109385	-0.974934	0.329693	0.082457	0.3326	0.996354
PGS000042	Coeliac disease	HP:0002884	Hepatoblastoma	7	0.001574	0.00110965	1.41847	0.156186	0.127315	0.152	0.996354
PGS000077	Lymphocytic leukemia	HP:0002884	Hepatoblastoma	7	-0.000697111	0.00110276	-0.632149	0.52735	0.0591626	0.5293	0.996354
PGS000080	Non-Hodgkin's lymphoma	HP:0002884	Hepatoblastoma	7	0.0014717	0.00111992	1.31412	0.188935	0.115269	0.1832	0.996354
PGS000081	Oral cavity and pharyngeal cancers	HP:0002884	Hepatoblastoma	7	0.00093538	0.00113451	0.824476	0.409753	0.0710101	0.4114	0.996354
PGS000082	Ovarian cancer	HP:0002884	Hepatoblastoma	7	-0.000935442	0.00110137	-0.849347	0.395774	0.0727704	0.3865	0.996354
PGS000089	Basophil percentage of white cells	HP:0002884	Hepatoblastoma	7	0.00127773	0.00110104	1.16047	0.245973	0.0992039	0.2509	0.996354
PGS000091	Eosinophil percentage of white cells	HP:0002884	Hepatoblastoma	7	0.000539941	0.00111104	0.485979	0.627027	0.0522495	0.6281	0.996354
PGS000092	Hematocrit	HP:0002884	Hepatoblastoma	7	-0.000302436	0.00111408	-0.271467	0.786055	0.0453759	0.7879	0.996354
PGS000095	High light scatter reticulocyte percentage of red cells	HP:0002884	Hepatoblastoma	7	0.000579448	0.00111994	0.517392	0.604931	0.0535828	0.6058	0.996354
PGS000096	Immature fraction of reticulocytes	HP:0002884	Hepatoblastoma	7	0.000855546	0.00111277	0.768842	0.442064	0.0672617	0.4424	0.996354
PGS000098	Lymphocyte percentage of white cells	HP:0002884	Hepatoblastoma	7	-0.000692001	0.0010763	-0.642945	0.520322	0.0597448	0.5197	0.996354
PGS000100	Mean corpuscular hemoglobin concentration	HP:0002884	Hepatoblastoma	7	0.000569165	0.00111097	0.512312	0.60848	0.0533615	0.6129	0.996354
PGS000112	Reticulocyte fraction of red cells	HP:0002884	Hepatoblastoma	7	0.000625958	0.0011057	0.56612	0.571366	0.055816	0.5795	0.996354
PGS000114	Juvenile Idiopathic Arthritis	HP:0002884	Hepatoblastoma	7	-0.000523788	0.00111888	-0.468137	0.63973	0.0515294	0.6458	0.996354
PGS000126	Serum urate	HP:0002884	Hepatoblastoma	7	-0.000563854	0.00108621	-0.519105	0.603736	0.0536578	0.5962	0.996354
PGS000135	Schizophrenia	HP:0002884	Hepatoblastoma	7	0.000382337	0.00117694	0.324857	0.745318	0.0467228	0.7488	0.996354
PGS000138	Lifetime Major Depressive Disorder	HP:0002884	Hepatoblastoma	7	0.000747591	0.00110914	0.67403	0.500358	0.0614762	0.5044	0.996354
PGS000140	Broad Depression (seen a General Practitioner for nerves, anxiety, tension or depression)	HP:0002884	Hepatoblastoma	7	0.000368513	0.00110444	0.333665	0.738662	0.0469682	0.7328	0.996354
PGS000145	Depression (ICD-10 defined)	HP:0002884	Hepatoblastoma	7	0.000306013	0.00108528	0.281968	0.777992	0.0456217	0.7711	0.996354
PGS000161	Renal cancer	HP:0002884	Hepatoblastoma	7	0.000717512	0.0011305	0.634687	0.525694	0.0592985	0.5297	0.996354
PGS000194	Rheumatoid Arthritis (CCP-positive)	HP:0002884	Hepatoblastoma	7	0.000413897	0.00111227	0.37212	0.709837	0.0481164	0.7112	0.996354
PGS000195	Rheumatoid Arthritis (CCP-negative)	HP:0002884	Hepatoblastoma	7	0.000413897	0.00111227	0.37212	0.709837	0.0481164	0.7113	0.996354
PGS000201	Problematic Alcohol Use	HP:0002884	Hepatoblastoma	7	0.00200725	0.00114512	1.75287	0.0797533	0.172088	0.0759	0.996354
PGS000205	Risk-taking tendency (4-domain principal component model)	HP:0002884	Hepatoblastoma	7	0.00200846	0.00110813	1.81248	0.0700382	0.181056	0.0687	0.996354
PGS000217	Adrenomedullin (ADM) serum levels	HP:0002884	Hepatoblastoma	7	-0.00226807	0.00110916	-2.04486	0.040979	0.218861	0.0395	0.996354
PGS000219	Ovarian cancer-related tumor marker CA 125 (CA-125) serum levels	HP:0002884	Hepatoblastoma	7	0.00315044	0.00111177	2.83372	0.00463991	0.380853	0.0051	0.996354
PGS000220	C-C motif chemokine 20 (CCL20) serum levels	HP:0002884	Hepatoblastoma	7	0.00124863	0.00113974	1.09554	0.27339	0.0930129	0.2689	0.996354
PGS000221	C-C motif chemokine 3 (CCL3) serum levels	HP:0002884	Hepatoblastoma	7	0.000650748	0.00113251	0.574604	0.565614	0.0562254	0.5642	0.996354
PGS000222	C-C motif chemokine 4 (CCL4) serum levels	HP:0002884	Hepatoblastoma	7	-0.000875391	0.00111356	-0.786119	0.431876	0.0683978	0.4416	0.996354
PGS000223	Tumor necrosis factor receptor superfamily member 5 (CD40) serum levels	HP:0002884	Hepatoblastoma	7	-0.0013452	0.00111879	-1.20237	0.229341	0.103387	0.2241	0.996354
PGS000225	Macrophage colony-stimulating factor 1 (CSF-1) serum levels	HP:0002884	Hepatoblastoma	7	0.000746653	0.00112086	0.666145	0.505383	0.0610293	0.5027	0.996354
PGS000226	Cystatin-B (CSTB) serum levels	HP:0002884	Hepatoblastoma	7	0.00108089	0.00111013	0.973662	0.330324	0.0823522	0.3322	0.996354
PGS000227	Cathepsin D (CTSD) serum levels	HP:0002884	Hepatoblastoma	7	0.00281798	0.00111849	2.51945	0.0118191	0.310105	0.0142	0.996354
PGS000228	Cathepsin L1 (CTSL1) serum levels	HP:0002884	Hepatoblastoma	7	0.000546427	0.00111355	0.490706	0.62368	0.0524448	0.6186	0.996354
PGS000229	Fractalkine (CX3CL1) serum levels	HP:0002884	Hepatoblastoma	7	-0.00138753	0.00111	-1.25003	0.211412	0.108326	0.2244	0.996354
PGS000231	C-X-C motif chemokine 16 (CXCL16) serum levels	HP:0002884	Hepatoblastoma	7	0.00182725	0.00111288	1.64192	0.10074	0.15619	0.1026	0.996354
PGS000232	C-X-C motif chemokine 6 (CXCL6) serum levels	HP:0002884	Hepatoblastoma	7	-0.00124928	0.00111797	-1.11745	0.263914	0.0950623	0.2592	0.996354
PGS000234	Eosinophil cationic protein (ECP) serum levels	HP:0002884	Hepatoblastoma	7	0.00253558	0.00112395	2.25595	0.0241647	0.257122	0.0255	0.996354
PGS000235	Epidermal growth factor (EGF) serum levels	HP:0002884	Hepatoblastoma	7	0.00143408	0.00114496	1.25251	0.210508	0.108588	0.2104	0.996354
PGS000236	Endothelial cell-specific molecule 1 (ESM-1) serum levels	HP:0002884	Hepatoblastoma	7	0.00242555	0.00113419	2.13858	0.0325714	0.235389	0.0317	0.996354
PGS000238	Tumor necrosis factor receptor superfamily member 6 (FAS) serum levels	HP:0002884	Hepatoblastoma	7	0.00144402	0.00110896	1.30213	0.192997	0.113945	0.1878	0.996354
PGS000239	Fibroblast growth factor 23 (FGF-23) serum levels	HP:0002884	Hepatoblastoma	7	-0.00145581	0.00112371	-1.29554	0.195259	0.113221	0.1929	0.996354
PGS000240	Follistatin (FS) serum levels	HP:0002884	Hepatoblastoma	7	0.000394807	0.00107906	0.365882	0.714486	0.0479216	0.7177	0.996354
PGS000241	Galanin peptides (GAL) serum levels	HP:0002884	Hepatoblastoma	7	0.00032249	0.00110593	0.2916	0.770618	0.0458554	0.7665	0.996354
PGS000242	Galectin-3 (Gal-3) serum levels	HP:0002884	Hepatoblastoma	7	0.000790315	0.00110195	0.717196	0.473324	0.064016	0.4757	0.996354
PGS000243	Growth/differentiation factor 15 (GDF-15) serum levels	HP:0002884	Hepatoblastoma	7	0.00062287	0.0011241	0.554106	0.579559	0.0552467	0.5794	0.996354
PGS000244	Growth hormone (GH) serum levels	HP:0002884	Hepatoblastoma	7	0.000747527	0.00113441	0.658956	0.509988	0.0606264	0.5117	0.996354
PGS000245	Proheparin-binding EGF-like growth factor (HB-EGF) serum levels	HP:0002884	Hepatoblastoma	7	-0.00140196	0.00112755	-1.24337	0.213854	0.107625	0.2098	0.996354
PGS000246	Hepatocyte growth factor (HGF) serum levels	HP:0002884	Hepatoblastoma	7	0.0024308	0.00111336	2.18331	0.0291109	0.243536	0.0308	0.996354
PGS000248	Heat shock 27 kDa protein (HSP_27) serum levels	HP:0002884	Hepatoblastoma	7	-0.000633465	0.00112452	-0.563323	0.573269	0.0556824	0.5691	0.996354
PGS000249	Interleukin-18 (IL-18) serum levels	HP:0002884	Hepatoblastoma	7	0.00142683	0.00112935	1.26341	0.206565	0.109748	0.2037	0.996354
PGS000250	Interleukin-1 receptor antagonist protein (IL-1ra) serum levels	HP:0002884	Hepatoblastoma	7	0.000862096	0.00113313	0.760811	0.446846	0.0667422	0.4439	0.996354
PGS000251	Interleukin-27 (IL-27) serum levels	HP:0002884	Hepatoblastoma	7	-0.000803759	0.00112471	-0.714637	0.474904	0.0638611	0.4746	0.996354
PGS000253	Interleukin-6 receptor subunit alpha (IL-6RA) serum levels	HP:0002884	Hepatoblastoma	7	0.00192419	0.00112015	1.71779	0.0859651	0.16695	0.0856	0.996354
PGS000254	Interleukin-8 (IL-8) serum levels	HP:0002884	Hepatoblastoma	7	0.00123212	0.00112092	1.09921	0.271788	0.093353	0.2687	0.996354
PGS000255	Pro-interleukin-16 (IL16) serum levels	HP:0002884	Hepatoblastoma	7	-0.00077831	0.00112905	-0.689349	0.490671	0.0623595	0.5077	0.996354
PGS000256	Melusin (ITGB1BP2) serum levels	HP:0002884	Hepatoblastoma	7	-0.00188746	0.00112578	-1.67658	0.0937567	0.161046	0.0982	0.996354
PGS000259	Leptin (LEP) serum levels	HP:0002884	Hepatoblastoma	7	-0.00137855	0.00111882	-1.23215	0.218017	0.106451	0.2178	0.996354
PGS000260	Lectin-like oxidized LDL receptor 1 (LOX-1) serum levels	HP:0002884	Hepatoblastoma	7	0.000706633	0.00109925	0.642835	0.520394	0.0597388	0.5187	0.996354
PGS000261	Membrane-bound aminopeptidase P (mAmP) serum levels	HP:0002884	Hepatoblastoma	7	0.00122918	0.00111503	1.10238	0.27041	0.0936477	0.2778	0.996354
PGS000262	Myoglobin (MB) serum levels	HP:0002884	Hepatoblastoma	7	-0.00178761	0.00110986	-1.61065	0.107389	0.151898	0.1113	0.996354
PGS000263	Monocyte chemotactic protein 1 (MCP-1) serum levels	HP:0002884	Hepatoblastoma	7	-0.00164968	0.00110851	-1.48819	0.136833	0.135874	0.1361	0.996354
PGS000265	Matrix metalloproteinase-10 (MMP-10) serum levels	HP:0002884	Hepatoblastoma	7	0.00156779	0.0011072	1.41599	0.156909	0.127019	0.1556	0.996354
PGS000267	Matrix metalloproteinase-3 (MMP-3) serum levels	HP:0002884	Hepatoblastoma	7	0.000429281	0.00110849	0.387266	0.698594	0.0486029	0.7002	0.996354
PGS000268	Matrix metalloproteinase-7 (MMP-7) serum levels	HP:0002884	Hepatoblastoma	7	0.000468844	0.00112436	0.416988	0.676725	0.0496142	0.6747	0.996354
PGS000269	Myeloperoxidase (MPO) serum levels	HP:0002884	Hepatoblastoma	7	0.0020322	0.00110608	1.8373	0.0662907	0.184878	0.0663	0.996354
PGS000270	N-terminal prohormone brain natriuretic peptide (NT-pro_BNP) serum levels	HP:0002884	Hepatoblastoma	7	-0.000981413	0.00114051	-0.860505	0.389598	0.0735771	0.3891	0.996354
PGS000271	Osteoprotegerin (OPG) serum levels	HP:0002884	Hepatoblastoma	7	0.000557284	0.00111693	0.498941	0.617868	0.0527895	0.6163	0.996354
PGS000272	Pappalysin-1 (PAPPA) serum levels	HP:0002884	Hepatoblastoma	7	0.000648167	0.0011318	0.572687	0.566911	0.0561323	0.5655	0.996354
PGS000273	Proteinase-activated receptor 1 (PAR-1) serum levels	HP:0002884	Hepatoblastoma	7	-0.00141337	0.00110867	-1.27484	0.202492	0.110973	0.2065	0.996354
PGS000275	Platelet endothelial cell adhesion molecule (PECAM-1) serum levels	HP:0002884	Hepatoblastoma	7	0.00179984	0.00111128	1.61961	0.10545	0.153118	0.1013	0.996354
PGS000276	Placenta growth factor (PlGF) serum levels	HP:0002884	Hepatoblastoma	7	0.00121265	0.00113025	1.07291	0.283422	0.0909383	0.2928	0.996354
PGS000278	Pentraxin-related protein PTX3 (PTX3) serum levels	HP:0002884	Hepatoblastoma	7	0.000721222	0.00111244	0.648325	0.516838	0.0600386	0.5228	0.996354
PGS000279	Receptor for advanced glycosylation end products (RAGE) serum levels	HP:0002884	Hepatoblastoma	7	0.00101009	0.00113018	0.893747	0.371548	0.0760428	0.3709	0.996354
PGS000280	Renin (REN) serum levels	HP:0002884	Hepatoblastoma	7	-0.000932544	0.00111221	-0.838463	0.401855	0.0719937	0.4049	0.996354
PGS000281	Resistin (RETN) serum levels	HP:0002884	Hepatoblastoma	7	0.00146758	0.0011279	1.30116	0.193329	0.113838	0.1936	0.996354
PGS000282	Stem cell factor (SCF) serum levels	HP:0002884	Hepatoblastoma	7	-0.00136509	0.00112172	-1.21696	0.223742	0.104879	0.229	0.996354
PGS000283	Spondin-1 (SPON1) serum levels	HP:0002884	Hepatoblastoma	7	0.0027204	0.00111835	2.43252	0.0150677	0.291986	0.0132	0.996354
PGS000284	ST2 protein (ST2) serum levels	HP:0002884	Hepatoblastoma	7	-0.000786937	0.00111955	-0.702907	0.482183	0.0631579	0.4821	0.996354
PGS000285	Tissue factor (TF) serum levels	HP:0002884	Hepatoblastoma	7	-0.000310713	0.00111441	-0.278814	0.780412	0.0455469	0.775	0.996354
PGS000286	Thrombomodulin (TM) serum levels	HP:0002884	Hepatoblastoma	7	-0.00212155	0.00111112	-1.90939	0.0563333	0.196271	0.054	0.996354
PGS000288	Tumor necrosis factor receptor 2 (TNF-R2) serum levels	HP:0002884	Hepatoblastoma	7	0.00121182	0.00111813	1.08379	0.278567	0.0919306	0.2727	0.996354
PGS000289	Tumor necrosis factor ligand superfamily member 14 (TNFSF14) serum levels	HP:0002884	Hepatoblastoma	7	0.0013573	0.00108698	1.24868	0.211906	0.108184	0.202	0.996354
PGS000290	TNF-related apoptosis-inducing ligand (TRAIL) serum levels	HP:0002884	Hepatoblastoma	7	-0.000935516	0.00111845	-0.836441	0.402991	0.0718504	0.4065	0.996354
PGS000291	TNF-related apoptosis-inducing ligand receptor 2 (TRAIL-R2) serum levels	HP:0002884	Hepatoblastoma	7	0.000483291	0.00109328	0.442054	0.65849	0.0505251	0.662	0.996354
PGS000292	TNF-related activation-induced cytokine (TRANCE) serum levels	HP:0002884	Hepatoblastoma	7	-0.000641453	0.00112149	-0.571966	0.567399	0.0560974	0.5714	0.996354
PGS000295	Vascular endothelial growth factor D (VEGF-D) serum levels	HP:0002884	Hepatoblastoma	7	0.00193531	0.00110828	1.74622	0.0809027	0.171106	0.0852	0.996354
PGS000321	Serum testosterone levels	HP:0002884	Hepatoblastoma	7	0.00242068	0.00112891	2.14427	0.032113	0.236415	0.032	0.996354
PGS000324	Enthesitis-related Juvenile Idiophatic Arthritis	HP:0002884	Hepatoblastoma	7	0.00097436	0.00114049	0.854333	0.393007	0.0731296	0.2977	0.996354
PGS000325	Oligoarthritis Juvenile Idiophatic Arthritis	HP:0002884	Hepatoblastoma	7	-0.00100752	0.00111077	-0.907042	0.364477	0.0770551	0.3271	0.996354
PGS000326	Rheumatoid-factor-negative Polyarthritis (Juvenile Idiophatic Arthritis)	HP:0002884	Hepatoblastoma	7	-0.000592303	0.00111776	-0.529901	0.596231	0.0541369	0.7106	0.996354
PGS000341	Systemic sclerosis	HP:0002884	Hepatoblastoma	7	-0.000996313	0.00113222	-0.879966	0.378967	0.0750093	0.3768	0.996354
PGS000352	High grade serous ovarian cancer	HP:0002884	Hepatoblastoma	7	0.000370592	0.00110705	0.334755	0.737839	0.046999	0.7339	0.996354
PGS000354	Any Cancer	HP:0002884	Hepatoblastoma	7	-0.000459884	0.00111175	-0.413659	0.679161	0.0494972	0.6823	0.996354
PGS000358	Cancer of mouth	HP:0002884	Hepatoblastoma	7	0.00110144	0.00112098	0.982564	0.325923	0.0830884	0.3276	0.996354
PGS000359	Cancer of tongue	HP:0002884	Hepatoblastoma	7	0.000897191	0.0011201	0.80099	0.423218	0.0693958	0.4238	0.996354
PGS000366	Cancer of esophagus	HP:0002884	Hepatoblastoma	7	0.00150122	0.00111846	1.34222	0.179653	0.118423	0.1764	0.996354
PGS000373	Colorectal cancer	HP:0002884	Hepatoblastoma	7	-0.000296957	0.00109779	-0.270505	0.786796	0.0453538	0.7831	0.996354
PGS000377	Colon cancer	HP:0002884	Hepatoblastoma	7	0.00160186	0.00111225	1.4402	0.149944	0.129938	0.1453	0.996354
PGS000384	Malignant neoplasm of rectum, rectosigmoid junction, and anus	HP:0002884	Hepatoblastoma	7	0.00169223	0.00111792	1.51373	0.130227	0.139112	0.1295	0.996354
PGS000405	Skin cancer	HP:0002884	Hepatoblastoma	7	-0.00127219	0.0011315	-1.12434	0.260984	0.0957144	0.2644	0.996354
PGS000430	Melanomas of skin (diagnosis or history)	HP:0002884	Hepatoblastoma	7	-0.00106448	0.00110379	-0.964385	0.334951	0.0815921	0.32	0.996354
PGS000442	Other non-epithelial cancer of skin	HP:0002884	Hepatoblastoma	7	-0.0011948	0.00113648	-1.05132	0.29322	0.0889997	0.289	0.996354
PGS000469	Carcinoma in situ of skin	HP:0002884	Hepatoblastoma	7	0.0020011	0.00113712	1.75981	0.0785696	0.173116	0.087	0.996354
PGS000543	Cancer of other female genital organs	HP:0002884	Hepatoblastoma	7	-0.000472878	0.00115321	-0.410053	0.681804	0.0493716	0.6838	0.996354
PGS000584	Cancer of prostate	HP:0002884	Hepatoblastoma	7	-0.000656953	0.00112539	-0.583757	0.559439	0.0566739	0.5606	0.996354
PGS000597	Malignant neoplasm of testis	HP:0002884	Hepatoblastoma	7	-0.00261627	0.00110503	-2.3676	0.017984	0.278864	0.017	0.996354
PGS000605	Malignant neoplasm of kidney, except pelvis	HP:0002884	Hepatoblastoma	7	-0.000959617	0.00111614	-0.859762	0.390007	0.0735231	0.3925	0.996354
PGS000614	Cancer of bladder	HP:0002884	Hepatoblastoma	7	-0.000468774	0.00110862	-0.422844	0.672448	0.0498222	0.6735	0.996354
PGS000617	Cancer of eye	HP:0002884	Hepatoblastoma	7	-0.000792795	0.00110287	-0.718845	0.472307	0.0641162	0.4686	0.996354
PGS000618	Cancer of brain and nervous system	HP:0002884	Hepatoblastoma	7	0.000683985	0.00109419	0.625108	0.531961	0.0587881	0.5239	0.996354
PGS000640	Hodgkin's disease	HP:0002884	Hepatoblastoma	7	-0.000909682	0.00112385	-0.809431	0.418349	0.0699707	0.4253	0.996354
PGS000644	Nodular lymphoma	HP:0002884	Hepatoblastoma	7	-0.000391508	0.00110882	-0.353086	0.724055	0.0475324	0.7331	0.996354
PGS000645	Lymphoid leukemia	HP:0002884	Hepatoblastoma	7	-0.000352945	0.00111353	-0.316961	0.751301	0.0465084	0.7573	0.996354
PGS000652	Multiple myeloma	HP:0002884	Hepatoblastoma	7	0.000472387	0.00110602	0.427105	0.669342	0.0499754	0.6719	0.996354
PGS000655	Non-alcoholic fatty liver disease	HP:0002884	Hepatoblastoma	7	0.000770127	0.00110564	0.696544	0.486157	0.0627813	0.4926	0.996354
PGS000656	Non-alcoholic fatty liver disease activity score	HP:0002884	Hepatoblastoma	7	0.000463824	0.00110106	0.421252	0.67361	0.0497654	0.6726	0.996354
PGS000666	Body surface area-indexed left ventricular end-systolic volume	HP:0002884	Hepatoblastoma	7	0.00345905	0.00110649	3.12615	0.00179265	0.454038	0.0016	0.996354
PGS000674	AST to ALT ratio	HP:0002884	Hepatoblastoma	7	0.00103196	0.00109672	0.940955	0.346824	0.0797048	0.3481	0.996354
PGS000679	Creatinine in urine [umol/L]	HP:0002884	Hepatoblastoma	7	-0.000317738	0.00110789	-0.286795	0.774295	0.0457379	0.768	0.996354
PGS000681	Direct bilirubin [umol/L]	HP:0002884	Hepatoblastoma	7	-0.00103731	0.00112056	-0.925709	0.354692	0.0785015	0.3614	0.996354
PGS000682	eGFR [ml/min/1.73m2]	HP:0002884	Hepatoblastoma	7	0.000438986	0.00112299	0.390908	0.6959	0.0487228	0.697	0.996354
PGS000691	Non-albumin protein [g/L]	HP:0002884	Hepatoblastoma	7	-0.000302742	0.00110336	-0.274382	0.783815	0.0454432	0.7768	0.996354
PGS000696	Testosterone [nmol/L]	HP:0002884	Hepatoblastoma	7	0.00233133	0.00112865	2.06559	0.0389756	0.222454	0.0395	0.996354
PGS000703	Angina	HP:0002884	Hepatoblastoma	7	-0.00127061	0.00110925	-1.14547	0.252131	0.0977415	0.2637	0.996354
PGS000704	Alcoholic cirrhosis	HP:0002884	Hepatoblastoma	7	-0.000780299	0.00111191	-0.701767	0.482894	0.0630901	0.4854	0.996354
PGS000705	Gallstones	HP:0002884	Hepatoblastoma	7	-0.00145042	0.00112471	-1.28959	0.197319	0.112571	0.1962	0.996354
PGS000707	Cholecystitis	HP:0002884	Hepatoblastoma	7	-0.00144654	0.00111098	-1.30203	0.193032	0.113934	0.1883	0.996354
PGS000708	Kidney failure	HP:0002884	Hepatoblastoma	7	-0.00148618	0.00111054	-1.33825	0.180943	0.117974	0.1826	0.996354
PGS000710	Myocardial infarction	HP:0002884	Hepatoblastoma	7	-0.00147881	0.0011061	-1.33695	0.181366	0.117827	0.1748	0.996354
PGS000712	T2D (cases vs HbA1c filtered controls)	HP:0002884	Hepatoblastoma	7	-0.00186009	0.00110531	-1.68286	0.0925337	0.161937	0.0967	0.996354
PGS000713	T2D	HP:0002884	Hepatoblastoma	7	-0.00153073	0.00110763	-1.38198	0.167107	0.122999	0.1578	0.996354
PGS000716	Early life body size	HP:0002884	Hepatoblastoma	7	-0.00161797	0.00108062	-1.49726	0.13446	0.137017	0.1335	0.996354
PGS000717	Adult life body size	HP:0002884	Hepatoblastoma	7	-0.00126952	0.00111256	-1.14108	0.25395	0.097318	0.2506	0.996354
PGS000728	Chronic kidney disease	HP:0002884	Hepatoblastoma	7	-0.000616473	0.00115657	-0.533018	0.594071	0.0542771	0.5945	0.996354
PGS000738	Vitiligo	HP:0002884	Hepatoblastoma	7	-0.000322183	0.00113666	-0.283446	0.77686	0.0456571	0.7754	0.996354
PGS000754	Systemic lupus erythrmatosus	HP:0002884	Hepatoblastoma	7	-0.000914235	0.00110821	-0.824963	0.409476	0.0710441	0.408	0.996354
PGS000819	Diabetic retinopathy	HP:0002884	Hepatoblastoma	7	0.000504929	0.00108908	0.463628	0.642957	0.0513517	0.6497	0.996354
PGS000821	Thyroid medication use	HP:0002884	Hepatoblastoma	7	-0.00145891	0.00112119	-1.30122	0.193311	0.113844	0.1961	0.996354
PGS000829	Body mass index (male)	HP:0002884	Hepatoblastoma	7	-0.00210493	0.00106454	-1.97732	0.0481218	0.207406	0.0464	0.996354
PGS000830	Body mass index (female)	HP:0002884	Hepatoblastoma	7	-0.00243607	0.00109371	-2.22735	0.0260176	0.25172	0.0246	0.996354
PGS000834	Corrected insulin response (at 30mins during OGTT)	HP:0002884	Hepatoblastoma	7	0.000492498	0.00111335	0.442358	0.65827	0.0505365	0.6512	0.996354
PGS000837	Insulin sensitivity index	HP:0002884	Hepatoblastoma	7	0.001886	0.00111719	1.68817	0.0915105	0.162692	0.0903	0.996354
PGS000839	Two hour glucose during OGTT	HP:0002884	Hepatoblastoma	7	-0.00116649	0.00110642	-1.05429	0.291858	0.0892642	0.294	0.996354
PGS000840	Fasting Proinsulin	HP:0002884	Hepatoblastoma	7	0.00121055	0.00112409	1.07692	0.281627	0.0913027	0.2775	0.996354
PGS000844	Predicted visceral adipose tissue	HP:0002884	Hepatoblastoma	7	-0.00315208	0.00109456	-2.87976	0.00401554	0.391906	0.0041	0.996354
PGS000861	Urine Albumin-to-Creatinine ratio	HP:0002884	Hepatoblastoma	7	0.00138381	0.00112988	1.22474	0.220795	0.105682	0.215	0.996354
PGS000865	Hepatic fat content	HP:0002884	Hepatoblastoma	7	0.000901557	0.00111109	0.811417	0.417208	0.0701068	0.4216	0.996354
PGS000874	Chronic lymphocytic leukemia	HP:0002884	Hepatoblastoma	7	-0.00103093	0.00109868	-0.938334	0.348168	0.0794965	0.3464	0.996354
PGS000877	Insulin resistance	HP:0002884	Hepatoblastoma	7	-0.00231936	0.00110214	-2.10441	0.0354482	0.229277	0.0346	0.996354
PGS000903	Parkinson's disease	HP:0002884	Hepatoblastoma	7	-0.00165971	0.00110675	-1.49962	0.133847	0.137316	0.1297	0.996354
PGS000905	PR interval	HP:0002884	Hepatoblastoma	7	0.00100344	0.00113343	0.885315	0.376077	0.0754085	0.3775	0.996354
PGS000906	Longevity	HP:0002884	Hepatoblastoma	7	0.00118842	0.00110499	1.07551	0.282258	0.0911742	0.2785	0.996354
PGS000907	Major depressive disorder	HP:0002884	Hepatoblastoma	7	0.00146677	0.00110174	1.33132	0.183212	0.117192	0.1832	0.996354
PGS000909	Headache	HP:0002884	Hepatoblastoma	7	0.00145949	0.00110502	1.32078	0.186702	0.116011	0.1862	0.996354
PGS000914	Abnormal electrocardiogram	HP:0002884	Hepatoblastoma	7	-0.000431716	0.0011256	-0.383544	0.701351	0.0484816	0.7019	0.996354
PGS000924	Disorders of porphyrin and bilirubin metabolism (time-to-event)	HP:0002884	Hepatoblastoma	7	-0.000526353	0.00112616	-0.467389	0.640265	0.0514998	0.6404	0.996354
PGS000925	Unspecified acute lower respiratory infection (time-to-event)	HP:0002884	Hepatoblastoma	7	0.00182933	0.00111195	1.64516	0.10007	0.15664	0.1049	0.996354
PGS000927	Other dermatitis (time-to-event)	HP:0002884	Hepatoblastoma	7	0.000625237	0.00111068	0.562933	0.573534	0.0556638	0.5732	0.996354
PGS000928	Other non-toxic goitre (time-to-event)	HP:0002884	Hepatoblastoma	7	-0.000712332	0.00110345	-0.645553	0.518632	0.0598869	0.5101	0.996354
PGS000929	All cause dementia (algorithmically-defined)	HP:0002884	Hepatoblastoma	7	0.000504347	0.0011545	0.436854	0.662257	0.0503318	0.6731	0.996354
PGS000930	Blood clot (diagnosed by doctor)	HP:0002884	Hepatoblastoma	7	-0.000868754	0.00110739	-0.784508	0.43282	0.0682908	0.4314	0.996354
PGS000931	Blood clot or deep vein thrombosis (diagnosed by doctor)	HP:0002884	Hepatoblastoma	7	-0.000701507	0.00110967	-0.632176	0.527333	0.059164	0.5233	0.996354
PGS000932	Other intervertebral disk disorders (time-to-event)	HP:0002884	Hepatoblastoma	7	-0.000918303	0.00113084	-0.812055	0.416842	0.0701506	0.4177	0.996354
PGS000939	Hiatus hernia	HP:0002884	Hepatoblastoma	7	-0.00159889	0.00110978	-1.44072	0.149795	0.130002	0.1502	0.996354
PGS000940	Intestinal malabsorption (time-to-event)	HP:0002884	Hepatoblastoma	7	-0.000930731	0.00109805	-0.847625	0.396733	0.0726469	0.406	0.996354
PGS000943	Cholecystitis (time-to-event)	HP:0002884	Hepatoblastoma	7	-0.00113227	0.00111789	-1.01286	0.311232	0.0856437	0.3151	0.996354
PGS000945	Dementia in alzheimer's disease (time-to-event)	HP:0002884	Hepatoblastoma	7	0.000597166	0.00115303	0.51791	0.604569	0.0536054	0.5862	0.996354
PGS000946	Unspecified dementia (time-to-event)	HP:0002884	Hepatoblastoma	7	0.000586068	0.00114977	0.509727	0.61029	0.0532497	0.5981	0.996354
PGS000947	Mouth ulcers	HP:0002884	Hepatoblastoma	7	0.00209363	0.00112451	1.86181	0.0627532	0.188703	0.0593	0.996354
PGS000950	Skin changes due to chronic exposure to nonionising radiation (time-to-event)	HP:0002884	Hepatoblastoma	7	-0.00140128	0.00112022	-1.25089	0.211098	0.108417	0.211	0.996354
PGS000953	Left heel broadband ultrasound attenuation	HP:0002884	Hepatoblastoma	7	0.000483789	0.00113979	0.424455	0.671273	0.04988	0.6772	0.996354
PGS000956	Right heel quantitative ultrasound index (QUI), direct entry	HP:0002884	Hepatoblastoma	7	-0.00047986	0.00113554	-0.422583	0.672638	0.0498129	0.6667	0.996354
PGS000957	Essential (primary hypertension) (time-to-event)	HP:0002884	Hepatoblastoma	7	0.000926437	0.00109052	0.849539	0.395667	0.0727842	0.3961	0.996354
PGS000958	Essential hypertension	HP:0002884	Hepatoblastoma	7	0.000602049	0.00109242	0.551113	0.581608	0.0551068	0.5774	0.996354
PGS000959	Connective tissue disorder	HP:0002884	Hepatoblastoma	7	-0.00143769	0.00112846	-1.27403	0.202778	0.110886	0.2016	0.996354
PGS000960	Other systemic involvement of connective tissue (time-to-event)	HP:0002884	Hepatoblastoma	7	0.000737565	0.00111975	0.658684	0.510163	0.0606113	0.4937	0.996354
PGS000962	Chronic ischaemic heart disease (time-to-event)	HP:0002884	Hepatoblastoma	7	0.000384807	0.00109586	0.351148	0.725509	0.0474747	0.7236	0.996354
PGS000963	Follicular cysts of skin and subcutaneous tissue (time-to-event)	HP:0002884	Hepatoblastoma	7	0.00452204	0.00112768	4.01003	6.25917e-05	0.718013	0.0031	0.996354
PGS000964	Slipped disc	HP:0002884	Hepatoblastoma	7	0.000700758	0.00110716	0.632932	0.526839	0.0592045	0.5269	0.996354
PGS000965	Hypothyroidism/myxoedema	HP:0002884	Hepatoblastoma	7	-0.00216341	0.00111654	-1.93761	0.0527898	0.20085	0.0572	0.996354
PGS000972	Microalbumin [> 40 mg/L]	HP:0002884	Hepatoblastoma	7	0.00107019	0.00113092	0.946299	0.344093	0.0801311	0.3364	0.996354
PGS000976	JCV seropositivity for Human Polyomavirus JCV	HP:0002884	Hepatoblastoma	7	-0.00175546	0.00111159	-1.57923	0.114417	0.147666	0.1171	0.996354
PGS000977	MCV seropositivity for Merkel Cell Polyomavirus	HP:0002884	Hepatoblastoma	7	0.00193212	0.00111023	1.74029	0.081938	0.170233	0.0779	0.996354
PGS000988	High light scatter reticulocyte percentage	HP:0002884	Hepatoblastoma	7	-0.000481839	0.00109745	-0.439052	0.660664	0.0504132	0.6643	0.996354
PGS000989	Reticulocyte %	HP:0002884	Hepatoblastoma	7	-0.00172075	0.00109093	-1.57733	0.114852	0.147413	0.1113	0.996354
PGS000994	Tea intake	HP:0002884	Hepatoblastoma	7	-0.00104154	0.00113856	-0.914787	0.360397	0.0776516	0.357	0.996354
PGS000995	Dentures	HP:0002884	Hepatoblastoma	7	0.000969233	0.0011212	0.864463	0.387421	0.0738658	0.3887	0.996354
PGS000996	Diverticular disease/diverticulitis	HP:0002884	Hepatoblastoma	7	-0.000923755	0.00111961	-0.825071	0.409414	0.0710517	0.4153	0.996354
PGS000997	Diverticular disease of intestine (time-to-event)	HP:0002884	Hepatoblastoma	7	-0.000514158	0.00114407	-0.449411	0.653176	0.0508025	0.6567	0.996354
PGS000999	Comparative body size at age 10	HP:0002884	Hepatoblastoma	7	-0.00090338	0.00108586	-0.831948	0.405522	0.0715335	0.3965	0.996354
PGS001001	Getting up in morning	HP:0002884	Hepatoblastoma	7	-0.000423753	0.00113762	-0.372491	0.709561	0.0481281	0.714	0.996354
PGS001003	Number of medications taken	HP:0002884	Hepatoblastoma	7	0.00109539	0.00110159	0.994367	0.320146	0.0840748	0.3225	0.996354
PGS001004	Number of non-cancer illnesses	HP:0002884	Hepatoblastoma	7	-0.00133699	0.0011099	-1.2046	0.228479	0.103614	0.2334	0.996354
PGS001005	Number of self reported cancers	HP:0002884	Hepatoblastoma	7	-0.0014636	0.00113888	-1.28512	0.198875	0.112085	0.2052	0.996354
PGS001006	Weight change compared with 1 year ago	HP:0002884	Hepatoblastoma	7	-0.000855496	0.00112443	-0.760826	0.446837	0.0667432	0.4503	0.996354
PGS001007	Age at first sexual intercourse	HP:0002884	Hepatoblastoma	7	-0.00173225	0.00111734	-1.55034	0.121194	0.143848	0.1253	0.996354
PGS001010	PEF pred. ratio	HP:0002884	Hepatoblastoma	7	0.00150706	0.00113015	1.3335	0.182496	0.117437	0.1833	0.996354
PGS001011	Viral warts (time-to-event)	HP:0002884	Hepatoblastoma	7	0.000705729	0.0011087	0.636539	0.524487	0.0593982	0.4764	0.996354
PGS001013	Macular degeneration	HP:0002884	Hepatoblastoma	7	0.000422494	0.00111607	0.378555	0.705052	0.0483207	0.7066	0.996354
PGS001014	Other disorders of pancreatic internal secretion (time-to-event)	HP:0002884	Hepatoblastoma	7	-0.00128442	0.00110915	-1.15803	0.24697	0.0989642	0.2488	0.996354
PGS001015	Enlarged prostate	HP:0002884	Hepatoblastoma	7	0.00171432	0.00111196	1.5417	0.123279	0.142721	0.1274	0.996354
PGS001016	Sensitivity / hurt feelings	HP:0002884	Hepatoblastoma	7	0.00204813	0.00110165	1.85915	0.0631304	0.188285	0.0644	0.996354
PGS001017	Suffer from 'nerves'	HP:0002884	Hepatoblastoma	7	0.000786982	0.00111964	0.70289	0.482194	0.0631568	0.4746	0.996354
PGS001019	Attending social / leisure activities (regular attendance at a gym or sports club)	HP:0002884	Hepatoblastoma	7	-0.00108575	0.0011219	-0.967779	0.333254	0.0818693	0.3377	0.996354
PGS001021	Feelings of worry or anxiety	HP:0002884	Hepatoblastoma	7	0.00110968	0.00112422	0.987064	0.323712	0.0834631	0.3231	0.996354
PGS001025	Nonrheumatic aortic valve disorders (time-to-event)	HP:0002884	Hepatoblastoma	7	-0.00110366	0.00111713	-0.987941	0.323283	0.0835363	0.329	0.996354
PGS001026	Forearm or wrist fracture	HP:0002884	Hepatoblastoma	7	0.00039468	0.00113383	0.348093	0.727801	0.0473843	0.7333	0.996354
PGS001027	Internal derangement of knee (time-to-event)	HP:0002884	Hepatoblastoma	7	0.000709884	0.00112511	0.630944	0.528138	0.0590982	0.5193	0.996354
PGS001028	Diabetic eye disease	HP:0002884	Hepatoblastoma	7	-0.00130136	0.00112726	-1.15444	0.248436	0.0986137	0.2382	0.996354
PGS001029	Other disorders of cornea (time-to-event)	HP:0002884	Hepatoblastoma	7	0.00116518	0.0011266	1.03424	0.301128	0.0874945	0.3054	0.996354
PGS001030	Pulmonary fibrosis	HP:0002884	Hepatoblastoma	7	-0.00130651	0.00108244	-1.20701	0.227551	0.103859	0.2236	0.996354
PGS001031	Fibroblastic disorders (time-to-event)	HP:0002884	Hepatoblastoma	7	-0.00162979	0.0011131	-1.46419	0.143275	0.132881	0.1446	0.996354
PGS001033	Other coagulation defects (time-to-event)	HP:0002884	Hepatoblastoma	7	-0.000754727	0.00112135	-0.673054	0.500979	0.0614206	0.4916	0.996354
PGS001036	Epstein Barr virus nuclear antigen 1 IgG seropositivity	HP:0002884	Hepatoblastoma	7	-0.00125456	0.0011142	-1.12597	0.26029	0.0958702	0.2624	0.996354
PGS001039	Right heel bone mineral density (BMD) T-score, automated	HP:0002884	Hepatoblastoma	7	-0.000480629	0.00113553	-0.423264	0.672141	0.0498373	0.6728	0.996354
PGS001040	Non melanoma skin cancer	HP:0002884	Hepatoblastoma	7	-0.00045104	0.00113347	-0.397928	0.690719	0.0489571	0.6834	0.996354
PGS001042	Thyrotoxicosis [hyperthyroidism] (time-to-event)	HP:0002884	Hepatoblastoma	7	-0.00162987	0.00111589	-1.46061	0.144256	0.132439	0.1493	0.996354
PGS001043	Hyperthyroidism, thyrotoxicosis	HP:0002884	Hepatoblastoma	7	-0.00237803	0.00111688	-2.12917	0.0333431	0.233696	0.0307	0.996354
PGS001048	NSTEMI (algorithmically-defined)	HP:0002884	Hepatoblastoma	7	-0.00088138	0.00110085	-0.800634	0.423424	0.0693718	0.419	0.996354
PGS001049	Risk taking behaviour	HP:0002884	Hepatoblastoma	7	0.000424067	0.00110065	0.385287	0.70006	0.0485383	0.6958	0.996354
PGS001070	Volume of ventricular cerebrospinal fluid (normalised for head size)	HP:0002884	Hepatoblastoma	7	0.00185167	0.00111694	1.6578	0.097491	0.158402	0.095	0.996354
PGS001073	Duration of walks	HP:0002884	Hepatoblastoma	7	-0.00150974	0.00113348	-1.33196	0.183002	0.117264	0.1869	0.996354
PGS001076	Eosinophill %	HP:0002884	Hepatoblastoma	7	-0.000721104	0.00110202	-0.654346	0.512952	0.0603704	0.5102	0.996354
PGS001078	Monocyte %	HP:0002884	Hepatoblastoma	7	0.000423607	0.00111329	0.3805	0.703608	0.0483832	0.71	0.996354
PGS001080	Freq. of tiredness / lethargy in last 2 weeks	HP:0002884	Hepatoblastoma	7	0.00156338	0.00110152	1.41929	0.155946	0.127413	0.1578	0.996354
PGS001081	JC VP1 antigen for Human Polyomavirus JCV	HP:0002884	Hepatoblastoma	7	-0.0010728	0.00111166	-0.965044	0.334622	0.0816458	0.3372	0.996354
PGS001082	MC VP1 antigen for Merkel Cell Polyomavirus	HP:0002884	Hepatoblastoma	7	0.000584223	0.0011143	0.524295	0.600123	0.0538869	0.6052	0.996354
PGS001090	Often felt loved as a child	HP:0002884	Hepatoblastoma	7	-0.00101746	0.00111368	-0.9136	0.36102	0.0775599	0.3517	0.996354
PGS001091	Loneliness	HP:0002884	Hepatoblastoma	7	-0.000785073	0.00112253	-0.699381	0.484383	0.0629488	0.4867	0.996354
PGS001099	Spherical power (left eye)	HP:0002884	Hepatoblastoma	7	-0.00173743	0.00109848	-1.58167	0.113859	0.147991	0.1098	0.996354
PGS001100	Spherical power (right eye)	HP:0002884	Hepatoblastoma	7	-0.00095288	0.00110916	-0.859098	0.390374	0.0734748	0.3909	0.996354
PGS001102	Body fat percentage (left arm)	HP:0002884	Hepatoblastoma	7	-0.000671779	0.00110841	-0.606073	0.544524	0.0577969	0.5491	0.996354
PGS001103	Body fat percentage (left leg)	HP:0002884	Hepatoblastoma	7	0.000504124	0.00110343	0.456871	0.647806	0.0510885	0.6479	0.996354
PGS001105	Body fat percentage (trunk fat)	HP:0002884	Hepatoblastoma	7	-0.000381802	0.00112416	-0.339632	0.734164	0.0471381	0.7362	0.996354
PGS001106	Percentage of right arm fat	HP:0002884	Hepatoblastoma	7	-0.000340564	0.00110925	-0.307022	0.758853	0.046246	0.7542	0.996354
PGS001107	UACR [> 30 mg/g]	HP:0002884	Hepatoblastoma	7	-0.00055748	0.00109339	-0.509866	0.610193	0.0532557	0.6046	0.996354
PGS001108	Basal metabolic rate	HP:0002884	Hepatoblastoma	7	-0.00143412	0.00110179	-1.30162	0.193172	0.113889	0.1963	0.996354
PGS001109	Vasomotor and allergic rhinitis (time-to-event)	HP:0002884	Hepatoblastoma	7	-0.00048426	0.00111315	-0.435034	0.663578	0.0502646	0.6723	0.996354
PGS001110	Reactive arthropathies (time-to-event)	HP:0002884	Hepatoblastoma	7	-0.000694634	0.00112046	-0.619953	0.535348	0.0585167	0.5434	0.996354
PGS001111	Male genital tract cancer	HP:0002884	Hepatoblastoma	7	0.000635403	0.00111652	0.569094	0.569347	0.0559588	0.5668	0.996354
PGS001112	Aspirin	HP:0002884	Hepatoblastoma	7	-0.00116027	0.00110857	-1.04664	0.295373	0.0885848	0.301	0.996354
PGS001114	Ibuprofen use self-reported	HP:0002884	Hepatoblastoma	7	0.00207433	0.0011185	1.85457	0.0637815	0.187568	0.0616	0.996354
PGS001115	Paracetamol use self-reported	HP:0002884	Hepatoblastoma	7	0.00347728	0.0011106	3.13101	0.00176336	0.455314	0.002	0.996354
PGS001117	Started insulin within one year diagnosis of diabetes	HP:0002884	Hepatoblastoma	7	-0.000489056	0.00110225	-0.443687	0.65731	0.0505863	0.6583	0.996354
PGS001118	Taking other prescription medications	HP:0002884	Hepatoblastoma	7	-0.00180181	0.00113313	-1.59012	0.11194	0.149123	0.1119	0.996354
PGS001119	Left hand grip strength	HP:0002884	Hepatoblastoma	7	0.000373828	0.00111168	0.336272	0.736696	0.0470421	0.7462	0.996354
PGS001120	Right hand grip strength	HP:0002884	Hepatoblastoma	7	-0.000996003	0.0011211	-0.888418	0.374406	0.0756413	0.3758	0.996354
PGS001127	Never Smoker	HP:0002884	Hepatoblastoma	7	-0.000843625	0.00111615	-0.755834	0.449824	0.066423	0.4502	0.996354
PGS001131	Zoster [herpes zoster] (time-to-event)	HP:0002884	Hepatoblastoma	7	-0.00191538	0.00112929	-1.69609	0.0900002	0.163823	0.0919	0.996354
PGS001136	Hematologic disease, genetic	HP:0002884	Hepatoblastoma	7	-0.000574536	0.00108979	-0.527197	0.598106	0.054016	0.6144	0.996354
PGS001137	Retinal detachment	HP:0002884	Hepatoblastoma	7	0.000719173	0.00110576	0.650385	0.515507	0.0601518	0.5183	0.996354
PGS001138	Rheumatoid factor [> 16 IU/mL]	HP:0002884	Hepatoblastoma	7	-0.000716	0.00110933	-0.645434	0.518708	0.0598804	0.5132	0.996354
PGS001141	Facial ageing (looking younger than you are)	HP:0002884	Hepatoblastoma	7	0.000815041	0.00110906	0.734891	0.462479	0.0651027	0.4614	0.996354
PGS001142	Volume of grey matter in Intracalcarine Cortex (R)	HP:0002884	Hepatoblastoma	7	0.00116052	0.00112537	1.03124	0.302536	0.0872318	0.3035	0.996354
PGS001143	Volume of grey matter in Parietal Operculum Cortex (R)	HP:0002884	Hepatoblastoma	7	0.000633112	0.00110568	0.572599	0.566971	0.0561281	0.567	0.996354
PGS001144	Arm fat mass (L)	HP:0002884	Hepatoblastoma	7	-0.000737849	0.00109594	-0.673256	0.50085	0.0614321	0.5125	0.996354
PGS001145	Arm fat mass (R)	HP:0002884	Hepatoblastoma	7	-0.000623349	0.00109511	-0.569211	0.569267	0.0559645	0.5712	0.996354
PGS001146	Arm fat-free mass (R)	HP:0002884	Hepatoblastoma	7	-0.00109938	0.00110313	-0.996602	0.31906	0.0842629	0.3228	0.996354
PGS001147	Leg fat mass (R)	HP:0002884	Hepatoblastoma	7	-0.000299567	0.00109925	-0.27252	0.785246	0.0454001	0.7806	0.996354
PGS001148	Trunk fat mass	HP:0002884	Hepatoblastoma	7	-0.000668697	0.00111205	-0.601318	0.547685	0.0575541	0.5533	0.996354
PGS001153	Folic acid or folate (Vitamin B9)	HP:0002884	Hepatoblastoma	7	0.0011042	0.00111218	0.99283	0.320894	0.0839457	0.3238	0.996354
PGS001156	Impedance (right arm)	HP:0002884	Hepatoblastoma	7	0.000418114	0.00110028	0.380006	0.703975	0.0483673	0.7043	0.996354
PGS001157	Impedance (right leg)	HP:0002884	Hepatoblastoma	7	0.000338255	0.00109731	0.308259	0.757913	0.0462782	0.7626	0.996354
PGS001158	Left leg mass (predicted)	HP:0002884	Hepatoblastoma	7	-0.00143454	0.00109619	-1.30867	0.190775	0.114665	0.1911	0.996354
PGS001159	Right leg mass (predicted)	HP:0002884	Hepatoblastoma	7	-0.00124083	0.00109588	-1.13227	0.257636	0.0964709	0.2525	0.996354
PGS001160	Trunk mass (predicted)	HP:0002884	Hepatoblastoma	7	-0.00151232	0.00111136	-1.36078	0.173713	0.120542	0.1801	0.996354
PGS001164	Testicular cancer	HP:0002884	Hepatoblastoma	7	-0.00247635	0.00111411	-2.22272	0.0263289	0.250852	0.0285	0.996354
PGS001165	Arm fat free mass (L)	HP:0002884	Hepatoblastoma	7	-0.00155765	0.00110511	-1.40949	0.158821	0.126243	0.1537	0.996354
PGS001166	Leg fat free mass (L)	HP:0002884	Hepatoblastoma	7	-0.0014571	0.00109668	-1.32865	0.184093	0.116892	0.1824	0.996354
PGS001167	Leg fat-free mass (R)	HP:0002884	Hepatoblastoma	7	-0.00126355	0.00109557	-1.15333	0.248892	0.0985052	0.2435	0.996354
PGS001168	Trunk fat free mass	HP:0002884	Hepatoblastoma	7	-0.00150305	0.00111246	-1.3511	0.176791	0.119434	0.1788	0.996354
PGS001169	Whole body fat free mass	HP:0002884	Hepatoblastoma	7	-0.00137524	0.00110518	-1.24436	0.21349	0.107729	0.2192	0.996354
PGS001172	Eosinophill count	HP:0002884	Hepatoblastoma	7	-0.00125795	0.00110774	-1.1356	0.256239	0.0967902	0.2484	0.996354
PGS001180	Lung function (FEV1/FVC)	HP:0002884	Hepatoblastoma	7	0.0015066	0.00113016	1.33309	0.182631	0.117391	0.1844	0.996354
PGS001181	Other hypothyroidism (time-to-event)	HP:0002884	Hepatoblastoma	7	-0.00174199	0.00110929	-1.57036	0.116465	0.146486	0.1186	0.996354
PGS001185	Intra-ocular pressure, Goldmann-correlated ¬Æ	HP:0002884	Hepatoblastoma	7	0.00050137	0.00110897	0.452103	0.651236	0.0509052	0.6607	0.996354
PGS001192	Gonarthrosis [arthrosis of knee] (time-to-event)	HP:0002884	Hepatoblastoma	7	-0.00112549	0.00110752	-1.01623	0.309625	0.0859328	0.3079	0.996354
PGS001230	Body weight	HP:0002884	Hepatoblastoma	7	-0.00164445	0.00109592	-1.50052	0.133614	0.13743	0.1331	0.996354
PGS001233	Heart rate (AR)	HP:0002884	Hepatoblastoma	7	0.000359756	0.00110727	0.324902	0.745284	0.046724	0.7391	0.996354
PGS001234	Left arm mass (predicted)	HP:0002884	Hepatoblastoma	7	-0.00130856	0.00110844	-1.18055	0.237902	0.10119	0.2424	0.996354
PGS001235	Right arm mass (predicted)	HP:0002884	Hepatoblastoma	7	-0.00113868	0.00110444	-1.031	0.302646	0.0872114	0.3107	0.996354
PGS001237	Lung function (FVC)	HP:0002884	Hepatoblastoma	7	-0.000679522	0.00111405	-0.609959	0.541948	0.0579968	0.5419	0.996354
PGS001242	Ankle spacing width (L)	HP:0002884	Hepatoblastoma	7	0.000971723	0.00109782	0.885143	0.37617	0.0753957	0.3838	0.996354
PGS001243	Ankle spacing width (R)	HP:0002884	Hepatoblastoma	7	0.000688971	0.00110766	0.622009	0.533996	0.0586247	0.5263	0.996354
PGS001250	Calculus of kidney and ureter (time-to-event)	HP:0002884	Hepatoblastoma	7	-0.00162531	0.00112164	-1.44905	0.147456	0.131019	0.1491	0.996354
PGS001254	Dupuytren's contracture	HP:0002884	Hepatoblastoma	7	-0.00139869	0.00112314	-1.24533	0.213133	0.107831	0.2105	0.996354
PGS001255	Otosclerosis (time-to-event)	HP:0002884	Hepatoblastoma	7	-0.000643903	0.00110262	-0.583978	0.559291	0.0566848	0.5627	0.996354
PGS001257	Childhood sunburn	HP:0002884	Hepatoblastoma	7	-0.00073308	0.00111106	-0.659802	0.509445	0.0606736	0.5109	0.996354
PGS001259	Hayfever/allergic rhinitis	HP:0002884	Hepatoblastoma	7	-0.000408201	0.00112595	-0.362538	0.716982	0.0478186	0.7156	0.996354
PGS001262	Vascular/heart problems diagnosed by doctor Angina	HP:0002884	Hepatoblastoma	7	0.000544766	0.00111045	0.490579	0.62377	0.0524395	0.6197	0.996354
PGS001264	Deep vein thrombosis	HP:0002884	Hepatoblastoma	7	-0.00125967	0.00110447	-1.14052	0.254185	0.0972636	0.248	0.996354
PGS001265	Deep vein thrombosis (leg)	HP:0002884	Hepatoblastoma	7	-0.000677321	0.00110284	-0.614158	0.53917	0.0582142	0.5297	0.996354
PGS001266	Deep vein thrombosis (diagnosed by doctor)	HP:0002884	Hepatoblastoma	7	-0.000534555	0.00110387	-0.484254	0.628251	0.0521787	0.6274	0.996354
PGS001272	Chronic renal failure (time-to-event)	HP:0002884	Hepatoblastoma	7	-0.00105581	0.00113159	-0.933031	0.350899	0.079077	0.3501	0.996354
PGS001274	Osteoporosis without pathological fracture (time-to-event)	HP:0002884	Hepatoblastoma	7	0.0018646	0.00110757	1.6835	0.0924109	0.162027	0.0938	0.996354
PGS001275	Other retinal disorders (time-to-event)	HP:0002884	Hepatoblastoma	7	0.00177098	0.00111892	1.58275	0.113612	0.148136	0.1046	0.996354
PGS001276	Retinal disorders in diseases classified elsewhere (time-to-event)	HP:0002884	Hepatoblastoma	7	-0.00138523	0.00112113	-1.23557	0.216741	0.106808	0.2225	0.996354
PGS001277	PE +/- DVT	HP:0002884	Hepatoblastoma	7	-0.000679761	0.00109966	-0.618154	0.536534	0.0584225	0.5453	0.996354
PGS001278	previously: Blood clot in the leg (DVT) or lung	HP:0002884	Hepatoblastoma	7	-0.000708395	0.00110956	-0.638444	0.523246	0.0595009	0.5246	0.996354
PGS001279	previously: Blood clot in the lung	HP:0002884	Hepatoblastoma	7	-0.000861012	0.0011078	-0.777227	0.437102	0.06781	0.437	0.996354
PGS001280	PE (time-to-event)	HP:0002884	Hepatoblastoma	7	-0.000727016	0.00110013	-0.660847	0.508775	0.060732	0.5146	0.996354
PGS001281	Migraine	HP:0002884	Hepatoblastoma	7	0.000406334	0.00112024	0.36272	0.716847	0.0478242	0.7178	0.996354
PGS001284	Allergic disease (hay fever, allergic rhinitis, or eczema)	HP:0002884	Hepatoblastoma	7	-0.00128305	0.00112819	-1.13726	0.255543	0.0969501	0.2531	0.996354
PGS001285	Allergic disease (hay fever, rhinitis, or eczema) (diagnosed by doctor)	HP:0002884	Hepatoblastoma	7	-0.00126565	0.0011278	-1.12223	0.26188	0.095514	0.2689	0.996354
PGS001293	Other diseases of liver (time-to-event)	HP:0002884	Hepatoblastoma	7	0.000733582	0.00109674	0.668875	0.50364	0.0611835	0.5108	0.996354
PGS001294	Non-insulin-dependent diabetes (time-to-event)	HP:0002884	Hepatoblastoma	7	-0.00202092	0.0011162	-1.81054	0.0703386	0.18076	0.0695	0.996354
PGS001296	Insulin-dependent diabetes mellitus (time-to-event)	HP:0002884	Hepatoblastoma	7	-0.000395636	0.00110543	-0.357902	0.720449	0.0476773	0.7224	0.996354
PGS001298	Obesity (time-to-event)	HP:0002884	Hepatoblastoma	7	0.00139788	0.00111254	1.25647	0.209069	0.109009	0.2078	0.996354
PGS001301	Malabsorption/coeliac disease	HP:0002884	Hepatoblastoma	7	-0.00189194	0.00109563	-1.72681	0.084333	0.16826	0.0836	0.996354
PGS001303	Other cataract (time-to-event)	HP:0002884	Hepatoblastoma	7	-0.000886925	0.00110685	-0.801302	0.423037	0.069417	0.4145	0.996354
PGS001308	Sjogren's syndrome/sicca syndrome	HP:0002884	Hepatoblastoma	7	-0.00186669	0.0011287	-1.65384	0.0982922	0.157849	0.0933	0.996354
PGS001309	Other rheumatoid arthritis (time-to-event)	HP:0002884	Hepatoblastoma	7	0.000504211	0.00112446	0.448401	0.653905	0.0507642	0.6578	0.996354
PGS001314	Acute myocardial infarction (time-to-event)	HP:0002884	Hepatoblastoma	7	-0.0015521	0.00110301	-1.40715	0.159513	0.125964	0.1606	0.996354
PGS001317	Vascular/heart problems diagnosed by doctor Heart attack	HP:0002884	Hepatoblastoma	7	-0.000624028	0.00110973	-0.562324	0.573949	0.0556348	0.5793	0.996354
PGS001318	Disorders of lipoprotein metabolism and other lipidaemias (time-to-event)	HP:0002884	Hepatoblastoma	7	-0.000296163	0.00109846	-0.269616	0.787479	0.0453335	0.7874	0.996354
PGS001319	Other metabolic disorders (time-to-event)	HP:0002884	Hepatoblastoma	7	0.00145739	0.00110111	1.32356	0.185776	0.116322	0.2011	0.996354
PGS001321	Eye problems/disorders (Glaucoma)	HP:0002884	Hepatoblastoma	7	-0.000618174	0.00111547	-0.554182	0.579506	0.0552503	0.5697	0.996354
PGS001324	Family history of high blood pressure	HP:0002884	Hepatoblastoma	7	0.00153075	0.00111063	1.37828	0.168247	0.122567	0.1639	0.996354
PGS001326	Emphysema	HP:0002884	Hepatoblastoma	7	-0.000479826	0.00111717	-0.429503	0.667596	0.0500623	0.673	0.996354
PGS001327	Diabetes	HP:0002884	Hepatoblastoma	7	-0.00179071	0.00112169	-1.59644	0.110523	0.149974	0.1153	0.996354
PGS001328	Family history of diabetes	HP:0002884	Hepatoblastoma	7	-0.00223011	0.00112176	-1.98804	0.0469224	0.209199	0.0496	0.996354
PGS001329	Unspecified diabetes mellitus (time-to-event)	HP:0002884	Hepatoblastoma	7	-0.00106224	0.00111756	-0.950505	0.341953	0.0804684	0.3551	0.996354
PGS001330	Crohn's disease [regional enteritis] (time-to-event)	HP:0002884	Hepatoblastoma	7	-0.00133369	0.00113585	-1.17418	0.240441	0.100556	0.2335	0.996354
PGS001331	Crohns disease	HP:0002884	Hepatoblastoma	7	-0.00178799	0.00113084	-1.58111	0.113986	0.147917	0.113	0.996354
PGS001333	Chronic obstructive pulmonary disease (algorithmically-defined)	HP:0002884	Hepatoblastoma	7	0.00127732	0.00110177	1.15933	0.246439	0.0990918	0.251	0.996354
PGS001335	Vascular/heart problems diagnosed by doctor High BP	HP:0002884	Hepatoblastoma	7	0.000363032	0.00109161	0.332565	0.739492	0.0469372	0.7376	0.996354
PGS001337	Family history of breast cancer	HP:0002884	Hepatoblastoma	7	0.000444946	0.00111335	0.399645	0.689454	0.049015	0.6902	0.996354
PGS001346	Asthma (time-to-event)	HP:0002884	Hepatoblastoma	7	-0.000949402	0.00112217	-0.846044	0.397614	0.0725337	0.4026	0.996354
PGS001347	Family history of Alzheimer's/dementia	HP:0002884	Hepatoblastoma	7	0.000516478	0.00115278	0.448029	0.654173	0.0507501	0.6666	0.996354
PGS001350	Fasting glucose	HP:0002884	Hepatoblastoma	7	-0.000687954	0.00113583	-0.605681	0.544784	0.0577769	0.5515	0.996354
PGS001351	Fasting insulin	HP:0002884	Hepatoblastoma	7	-0.000718877	0.00111631	-0.643978	0.519652	0.059801	0.5142	0.996354
PGS001352	Glycated haemoglobin levels (HbA1c)	HP:0002884	Hepatoblastoma	7	-0.000891431	0.00111999	-0.795926	0.426155	0.0690539	0.424	0.996354
PGS001358	3mm cylindrical power (R)	HP:0002884	Hepatoblastoma	7	-0.00089481	0.00110847	-0.807247	0.419606	0.0698213	0.4168	0.996354
PGS001359	3mm strong meridian (L)	HP:0002884	Hepatoblastoma	7	0.001311	0.00111053	1.18052	0.237912	0.101187	0.2403	0.996354
PGS001360	3mm strong meridian (R)	HP:0002884	Hepatoblastoma	7	0.000804596	0.00110892	0.725566	0.468176	0.0645268	0.477	0.996354
PGS001362	3mm weak meridian (L)	HP:0002884	Hepatoblastoma	7	0.00123689	0.00110797	1.11636	0.26438	0.0949594	0.268	0.996354
PGS001363	3mm weak meridian (R)	HP:0002884	Hepatoblastoma	7	0.000911901	0.00111416	0.818466	0.413173	0.0705926	0.411	0.996354
PGS001365	6mm strong meridian (L)	HP:0002884	Hepatoblastoma	7	0.00128449	0.00111347	1.15359	0.248783	0.0985311	0.2519	0.996354
PGS001366	6mm strong meridian (R)	HP:0002884	Hepatoblastoma	7	0.00100462	0.00111138	0.903936	0.366121	0.0768173	0.3674	0.996354
PGS001367	6mm weak meridian (L)	HP:0002884	Hepatoblastoma	7	0.00095465	0.00110644	0.862812	0.388328	0.0737452	0.3972	0.996354
PGS001368	6mm weak meridian (R)	HP:0002884	Hepatoblastoma	7	0.00095637	0.00110417	0.866146	0.386498	0.073989	0.3951	0.996354
PGS001369	Acute appendicitis (time-to-event)	HP:0002884	Hepatoblastoma	7	-0.000706277	0.00111595	-0.632891	0.526866	0.0592023	0.5392	0.996354
PGS001370	Age asthma diagnosed	HP:0002884	Hepatoblastoma	7	0.00137249	0.00113657	1.20756	0.227336	0.103916	0.2269	0.996354
PGS001371	Age diabetes diagnosed	HP:0002884	Hepatoblastoma	7	0.000840763	0.00109686	0.76652	0.443444	0.0671109	0.4444	0.996354
PGS001372	Age hayfever or allergic rhinitis diagnosed by doctor	HP:0002884	Hepatoblastoma	7	0.00150938	0.00110444	1.36664	0.171868	0.121217	0.1667	0.996354
PGS001373	Age started wearing glasses or contact lenses	HP:0002884	Hepatoblastoma	7	-0.000725126	0.00110885	-0.653945	0.513211	0.0603482	0.5017	0.996354
PGS001374	Age stopped smoking	HP:0002884	Hepatoblastoma	7	0.000817466	0.0011193	0.730338	0.465256	0.0648206	0.4712	0.996354
PGS001375	Average heart rate	HP:0002884	Hepatoblastoma	7	0.00187589	0.0011129	1.68559	0.0920074	0.162324	0.0945	0.996354
PGS001377	Basophill %	HP:0002884	Hepatoblastoma	7	0.000759485	0.00109986	0.690527	0.489931	0.0624283	0.4973	0.996354
PGS001379	Body surface area	HP:0002884	Hepatoblastoma	7	-0.00139424	0.00111455	-1.25095	0.211077	0.108423	0.2068	0.996354
PGS001380	Corneal hysteresis (L)	HP:0002884	Hepatoblastoma	7	0.000487565	0.00111842	0.43594	0.66292	0.050298	0.6669	0.996354
PGS001381	Corneal hysteresis (R)	HP:0002884	Hepatoblastoma	7	-0.000624205	0.00112198	-0.556344	0.578028	0.0553519	0.5859	0.996354
PGS001382	Corneal resistance factor (L)	HP:0002884	Hepatoblastoma	7	0.00102687	0.00110419	0.929976	0.352478	0.0788363	0.3592	0.996354
PGS001383	Corneal resistance factor (R)	HP:0002884	Hepatoblastoma	7	-0.00113622	0.001117	-1.01721	0.309158	0.0860173	0.3025	0.996354
PGS001384	Degree bothered by feeling tired all the time in the last 3 months	HP:0002884	Hepatoblastoma	7	0.00136087	0.00109084	1.24754	0.212324	0.108063	0.2106	0.996354
PGS001385	Degree bothered by headaches in the last 3 months	HP:0002884	Hepatoblastoma	7	0.00125814	0.00111047	1.13298	0.257337	0.096539	0.2634	0.996354
PGS001386	Degree bothered by pain in arms/legs/joints in the past 3 months	HP:0002884	Hepatoblastoma	7	0.000639019	0.00112603	0.567498	0.57043	0.0558821	0.5661	0.996354
PGS001387	Degree bothered by urinary frequency/bladder irritability in the last 3 months	HP:0002884	Hepatoblastoma	7	0.00115855	0.00110487	1.04859	0.294476	0.0887571	0.2992	0.996354
PGS001390	Duodenal ulcer (time-to-event)	HP:0002884	Hepatoblastoma	7	-0.000793083	0.00112297	-0.706239	0.480109	0.0633564	0.48	0.996354
PGS001392	Family history of lung cancer	HP:0002884	Hepatoblastoma	7	-0.00251491	0.00109951	-2.2873	0.0222661	0.263122	0.023	0.996354
PGS001393	Father's age at death	HP:0002884	Hepatoblastoma	7	-0.00082449	0.00111442	-0.739839	0.459471	0.0654113	0.4541	0.996354
PGS001395	Frequency of discomfort/pain in abdomen in last 3 months	HP:0002884	Hepatoblastoma	7	0.000776434	0.00111479	0.696482	0.486195	0.0627776	0.4836	0.996354
PGS001396	Frequency of unenthusiasm / disinterest in last 2 weeks	HP:0002884	Hepatoblastoma	7	0.00048567	0.00111914	0.433966	0.664353	0.0502254	0.6629	0.996354
PGS001397	Frequency of walking for pleasure in last 4 weeks	HP:0002884	Hepatoblastoma	7	0.00150562	0.00111408	1.35145	0.176681	0.119473	0.1745	0.996354
PGS001398	Friendship satisfaction	HP:0002884	Hepatoblastoma	7	-0.000393403	0.00113483	-0.346663	0.728875	0.0473423	0.7345	0.996354
PGS001399	GE / gI antigen for Varicella Zoster Virus	HP:0002884	Hepatoblastoma	7	-0.00178536	0.00111414	-1.60245	0.109189	0.150785	0.1026	0.996354
PGS001401	Health satisfaction	HP:0002884	Hepatoblastoma	7	-0.000448747	0.00111268	-0.403305	0.686761	0.0491394	0.6808	0.996354
PGS001407	HTLV-1 gag antigen for Human T-Lymphotropic Virus 1	HP:0002884	Hepatoblastoma	7	-0.000389041	0.00112647	-0.345364	0.729851	0.0473043	0.7293	0.996354
PGS001409	Intra-ocular pressure, corneal-compensated (L)	HP:0002884	Hepatoblastoma	7	0.00102381	0.00111087	0.921625	0.356818	0.0781826	0.3577	0.996354
PGS001410	Intra-ocular pressure, corneal-compensated (R)	HP:0002884	Hepatoblastoma	7	0.000438827	0.00113816	0.385559	0.699858	0.0485472	0.6989	0.996354
PGS001411	Intra-ocular pressure, Goldmann-correlated (L)	HP:0002884	Hepatoblastoma	7	0.0014676	0.00112026	1.31005	0.190305	0.114819	0.1926	0.996354
PGS001412	LV ejection fraction	HP:0002884	Hepatoblastoma	7	0.000886762	0.00112643	0.787232	0.431225	0.0684718	0.4283	0.996354
PGS001413	LV stroke volume	HP:0002884	Hepatoblastoma	7	0.00214367	0.00112185	1.91084	0.0561456	0.196506	0.0551	0.996354
PGS001414	Lymphocyte %	HP:0002884	Hepatoblastoma	7	-0.000733547	0.00108842	-0.673955	0.500406	0.061472	0.5021	0.996354
PGS001415	Mean FA in anterior limb of internal capsule on FA skeleton (L)	HP:0002884	Hepatoblastoma	7	-0.000565856	0.00111159	-0.509051	0.610764	0.0532206	0.6066	0.996354
PGS001416	Mean FA in anterior limb of internal capsule on FA skeleton (R)	HP:0002884	Hepatoblastoma	7	-0.000574823	0.00113597	-0.506018	0.612891	0.0530903	0.6128	0.996354
PGS001417	Mean FA in body of corpus callosum on FA skeleton	HP:0002884	Hepatoblastoma	7	0.000501109	0.00113351	0.442086	0.658467	0.0505263	0.6571	0.996354
PGS001418	Mean FA in cerebral peduncle on FA skeleton (L)	HP:0002884	Hepatoblastoma	7	-0.00106598	0.00112525	-0.947328	0.343568	0.0802135	0.3483	0.996354
PGS001419	Mean FA in cingulum cingulate gyrus on FA skeleton (L)	HP:0002884	Hepatoblastoma	7	0.000645909	0.00114223	0.565481	0.5718	0.0557854	0.5795	0.996354
PGS001420	Mean FA in cingulum cingulate gyrus on FA skeleton (R)	HP:0002884	Hepatoblastoma	7	-0.000343904	0.00114568	-0.300174	0.764071	0.0460701	0.77	0.996354
PGS001421	Mean FA in cingulum hippocampus on FA skeleton (L)	HP:0002884	Hepatoblastoma	7	0.000797868	0.0011226	0.710731	0.477321	0.0636256	0.4719	0.996354
PGS001422	Mean FA in cingulum hippocampus on FA skeleton (R)	HP:0002884	Hepatoblastoma	7	0.000332535	0.00112166	0.296467	0.766899	0.0459765	0.7723	0.996354
PGS001423	Mean FA in corticospinal tract on FA skeleton (R)	HP:0002884	Hepatoblastoma	7	-0.00162976	0.00109738	-1.48514	0.137641	0.13549	0.1373	0.996354
PGS001424	Mean FA in external capsule on FA skeleton (R)	HP:0002884	Hepatoblastoma	7	0.000820791	0.0011168	0.73495	0.462443	0.0651064	0.4683	0.996354
PGS001425	Mean FA in fornix cres+stria terminalis on FA skeleton (R)	HP:0002884	Hepatoblastoma	7	-0.00229473	0.0011218	-2.04559	0.0409069	0.218987	0.0428	0.996354
PGS001426	Mean FA in fornix on FA skeleton	HP:0002884	Hepatoblastoma	7	-0.00178144	0.00112172	-1.58812	0.112392	0.148855	0.1143	0.996354
PGS001428	Mean FA in inferior cerebellar peduncle on FA skeleton (R)	HP:0002884	Hepatoblastoma	7	-0.00114267	0.0010956	-1.04296	0.297071	0.0882602	0.2931	0.996354
PGS001430	Mean FA in posterior limb of internal capsule on FA skeleton (L)	HP:0002884	Hepatoblastoma	7	0.00156605	0.00110155	1.42168	0.155251	0.1277	0.1547	0.996354
PGS001431	Mean FA in posterior limb of internal capsule on FA skeleton (R)	HP:0002884	Hepatoblastoma	7	-0.000454142	0.00111877	-0.405932	0.68483	0.0492293	0.6925	0.996354
PGS001433	Mean FA in posterior thalamic radiation on FA skeleton (R)	HP:0002884	Hepatoblastoma	7	-0.000913203	0.00113258	-0.806305	0.420148	0.0697571	0.4181	0.996354
PGS001434	Mean FA in retrolenticular part of internal capsule on FA skeleton (L)	HP:0002884	Hepatoblastoma	7	-0.000337248	0.00110764	-0.304474	0.760793	0.0461801	0.7648	0.996354
PGS001435	Mean FA in retrolenticular part of internal capsule on FA skeleton (R)	HP:0002884	Hepatoblastoma	7	-0.00176842	0.00112431	-1.5729	0.115876	0.146823	0.1156	0.996354
PGS001436	Mean FA in sagittal stratum on FA skeleton (L)	HP:0002884	Hepatoblastoma	7	0.00120838	0.00112718	1.07203	0.283814	0.090859	0.2834	0.996354
PGS001437	Mean FA in sagittal stratum on FA skeleton (R)	HP:0002884	Hepatoblastoma	7	-0.00121218	0.00113407	-1.06888	0.285234	0.0905734	0.2905	0.996354
PGS001438	Mean FA in splenium of corpus callosum on FA skeleton	HP:0002884	Hepatoblastoma	7	-0.000344889	0.00109738	-0.314284	0.753333	0.0464369	0.7547	0.996354
PGS001439	Mean FA in superior cerebellar peduncle on FA skeleton (L)	HP:0002884	Hepatoblastoma	7	0.00124465	0.0011086	1.12272	0.261671	0.0955608	0.2658	0.996354
PGS001440	Mean FA in superior cerebellar peduncle on FA skeleton (R)	HP:0002884	Hepatoblastoma	7	0.000586744	0.0011122	0.527551	0.597861	0.0540318	0.595	0.996354
PGS001441	Mean FA in superior corona radiata on FA skeleton (L)	HP:0002884	Hepatoblastoma	7	-0.000994065	0.00112958	-0.88003	0.378933	0.0750141	0.379	0.996354
PGS001443	Mean FA in superior fronto-occipital fasciculus on FA skeleton (L)	HP:0002884	Hepatoblastoma	7	-0.000481559	0.00110532	-0.435672	0.663114	0.0502881	0.6659	0.996354
PGS001444	Mean FA in superior fronto-occipital fasciculus on FA skeleton (R)	HP:0002884	Hepatoblastoma	7	-0.000684193	0.0011011	-0.621374	0.534413	0.0585913	0.5234	0.996354
PGS001446	Mean FA in superior longitudinal fasciculus on FA skeleton (R)	HP:0002884	Hepatoblastoma	7	-0.000407137	0.00111392	-0.3655	0.714771	0.0479098	0.7148	0.996354
PGS001447	Mean FA in tapetum on FA skeleton (L)	HP:0002884	Hepatoblastoma	7	-0.00117036	0.00112498	-1.04034	0.298288	0.088029	0.302	0.996354
PGS001448	Mean FA in tapetum on FA skeleton (R)	HP:0002884	Hepatoblastoma	7	-0.0018176	0.00110769	-1.64088	0.100955	0.156047	0.0975	0.996354
PGS001451	Mean ICVF in anterior corona radiata on FA skeleton (R)	HP:0002884	Hepatoblastoma	7	-0.00033523	0.0011161	-0.300359	0.763929	0.0460748	0.7635	0.996354
PGS001452	Mean ICVF in anterior limb of internal capsule on FA skeleton (L)	HP:0002884	Hepatoblastoma	7	0.000585176	0.00112493	0.520189	0.602981	0.0537055	0.6146	0.996354
PGS001453	Mean ICVF in anterior limb of internal capsule on FA skeleton (R)	HP:0002884	Hepatoblastoma	7	-0.000340606	0.00112563	-0.302592	0.762227	0.0461318	0.7605	0.996354
PGS001456	Mean ICVF in cerebral peduncle on FA skeleton (R)	HP:0002884	Hepatoblastoma	7	-0.00117739	0.00111226	-1.05856	0.28991	0.0896451	0.2852	0.996354
PGS001458	Mean ICVF in cingulum cingulate gyrus on FA skeleton (R)	HP:0002884	Hepatoblastoma	7	-0.000307304	0.0011174	-0.275018	0.783327	0.0454579	0.7864	0.996354
PGS001461	Mean ICVF in external capsule on FA skeleton (L)	HP:0002884	Hepatoblastoma	7	-0.000741137	0.00110365	-0.671534	0.501946	0.0613342	0.4942	0.996354
PGS001462	Mean ICVF in external capsule on FA skeleton (R)	HP:0002884	Hepatoblastoma	7	-0.000863104	0.00110272	-0.782702	0.43388	0.0681711	0.4265	0.996354
PGS001463	Mean ICVF in fornix cres+stria terminalis on FA skeleton (L)	HP:0002884	Hepatoblastoma	7	-0.00137557	0.00110582	-1.24394	0.213645	0.107685	0.2114	0.996354
PGS001464	Mean ICVF in fornix cres+stria terminalis on FA skeleton (R)	HP:0002884	Hepatoblastoma	7	-0.000712746	0.00111085	-0.641621	0.521181	0.0596729	0.521	0.996354
PGS001465	Mean ICVF in fornix on FA skeleton	HP:0002884	Hepatoblastoma	7	-0.00114943	0.00110781	-1.03757	0.299577	0.0877855	0.3003	0.996354
PGS001472	Mean ICVF in posterior corona radiata on FA skeleton (L)	HP:0002884	Hepatoblastoma	7	-0.00171018	0.00112279	-1.52315	0.127856	0.140319	0.1293	0.996354
PGS001473	Mean ICVF in posterior corona radiata on FA skeleton (R)	HP:0002884	Hepatoblastoma	7	-0.000351949	0.00111082	-0.316837	0.751396	0.0465051	0.7577	0.996354
PGS001474	Mean ICVF in posterior limb of internal capsule on FA skeleton (L)	HP:0002884	Hepatoblastoma	7	-0.00083281	0.00111024	-0.750115	0.45326	0.0660588	0.4582	0.996354
PGS001475	Mean ICVF in posterior limb of internal capsule on FA skeleton (R)	HP:0002884	Hepatoblastoma	7	0.000568914	0.0011099	0.51258	0.608293	0.0533731	0.6155	0.996354
PGS001476	Mean ICVF in posterior thalamic radiation on FA skeleton (L)	HP:0002884	Hepatoblastoma	7	-0.00130521	0.00112164	-1.16367	0.244677	0.0995175	0.2441	0.996354
PGS001477	Mean ICVF in posterior thalamic radiation on FA skeleton (R)	HP:0002884	Hepatoblastoma	7	-0.00166449	0.00110657	-1.50419	0.132666	0.137896	0.129	0.996354
PGS001478	Mean ICVF in retrolenticular part of internal capsule on FA skeleton (L)	HP:0002884	Hepatoblastoma	7	-0.000905211	0.0011255	-0.804276	0.421319	0.0696189	0.4156	0.996354
PGS001479	Mean ICVF in retrolenticular part of internal capsule on FA skeleton (R)	HP:0002884	Hepatoblastoma	7	-0.00115322	0.00111931	-1.03029	0.302978	0.0871497	0.3089	0.996354
PGS001480	Mean ICVF in sagittal stratum on FA skeleton (L)	HP:0002884	Hepatoblastoma	7	-0.00111465	0.00112024	-0.995011	0.319832	0.084129	0.3202	0.996354
PGS001481	Mean ICVF in sagittal stratum on FA skeleton (R)	HP:0002884	Hepatoblastoma	7	-0.000763672	0.00112013	-0.681772	0.49545	0.0619202	0.49	0.996354
PGS001482	Mean ICVF in superior cerebellar peduncle on FA skeleton (L)	HP:0002884	Hepatoblastoma	7	0.000950404	0.00111733	0.850601	0.395077	0.0728605	0.3866	0.996354
PGS001483	Mean ICVF in superior cerebellar peduncle on FA skeleton (R)	HP:0002884	Hepatoblastoma	7	0.00159152	0.00111707	1.42473	0.154367	0.128067	0.1519	0.996354
PGS001485	Mean ICVF in superior corona radiata on FA skeleton (R)	HP:0002884	Hepatoblastoma	7	-0.00060559	0.00110084	-0.550117	0.582291	0.0550604	0.5786	0.996354
PGS001487	Mean ICVF in superior fronto-occipital fasciculus on FA skeleton (R)	HP:0002884	Hepatoblastoma	7	-0.000357551	0.00109708	-0.325912	0.74452	0.0467518	0.7477	0.996354
PGS001488	Mean ICVF in superior longitudinal fasciculus on FA skeleton (L)	HP:0002884	Hepatoblastoma	7	-0.000584087	0.0011219	-0.520621	0.602679	0.0537245	0.6068	0.996354
PGS001489	Mean ICVF in superior longitudinal fasciculus on FA skeleton (R)	HP:0002884	Hepatoblastoma	7	-0.00163916	0.00112141	-1.46169	0.143958	0.132573	0.1471	0.996354
PGS001490	Mean ICVF in tapetum on FA skeleton (L)	HP:0002884	Hepatoblastoma	7	-0.00136915	0.00110262	-1.24173	0.214461	0.107452	0.2033	0.996354
PGS001491	Mean ICVF in uncinate fasciculus on FA skeleton (L)	HP:0002884	Hepatoblastoma	7	0.000572001	0.0011104	0.515131	0.60651	0.053484	0.611	0.996354
PGS001492	Mean ICVF in uncinate fasciculus on FA skeleton (R)	HP:0002884	Hepatoblastoma	7	-0.00123759	0.00110982	-1.11513	0.264906	0.0948434	0.27	0.996354
PGS001493	Mean ISOVF in anterior corona radiata on FA skeleton (L)	HP:0002884	Hepatoblastoma	7	-0.000697835	0.00112803	-0.618634	0.536217	0.0584476	0.5424	0.996354
PGS001494	Mean ISOVF in anterior corona radiata on FA skeleton (R)	HP:0002884	Hepatoblastoma	7	0.000631713	0.00112061	0.563721	0.572997	0.0557014	0.5721	0.996354
PGS001498	Mean ISOVF in external capsule on FA skeleton (L)	HP:0002884	Hepatoblastoma	7	-0.00154282	0.0010952	-1.40871	0.159053	0.126149	0.1631	0.996354
PGS001499	Mean ISOVF in fornix on FA skeleton	HP:0002884	Hepatoblastoma	7	0.00186532	0.00111985	1.6657	0.0959062	0.15951	0.1006	0.996354
PGS001500	Mean ISOVF in posterior corona radiata on FA skeleton (L)	HP:0002884	Hepatoblastoma	7	0.00109104	0.0010911	0.999941	0.317441	0.0845448	0.3201	0.996354
PGS001501	Mean ISOVF in posterior thalamic radiation on FA skeleton (L)	HP:0002884	Hepatoblastoma	7	0.00101246	0.00111778	0.905773	0.365148	0.0769578	0.3635	0.996354
PGS001502	Mean ISOVF in sagittal stratum on FA skeleton (L)	HP:0002884	Hepatoblastoma	7	-0.000626485	0.00112213	-0.558299	0.576693	0.055444	0.5835	0.996354
PGS001503	Mean ISOVF in sagittal stratum on FA skeleton (R)	HP:0002884	Hepatoblastoma	7	0.000358321	0.00110176	0.325227	0.745038	0.046733	0.7466	0.996354
PGS001504	Mean ISOVF in superior cerebellar peduncle on FA skeleton (R)	HP:0002884	Hepatoblastoma	7	0.00120744	0.00111773	1.08026	0.280138	0.091607	0.2827	0.996354
PGS001505	Mean ISOVF in superior corona radiata on FA skeleton (L)	HP:0002884	Hepatoblastoma	7	-0.000570873	0.00112141	-0.509065	0.610754	0.0532212	0.6127	0.996354
PGS001506	Mean ISOVF in superior corona radiata on FA skeleton (R)	HP:0002884	Hepatoblastoma	7	0.000535141	0.00113405	0.471886	0.637052	0.0516784	0.6393	0.996354
PGS001508	Median T2star in caudate (R)	HP:0002884	Hepatoblastoma	7	-0.00175045	0.0011216	-1.56066	0.118737	0.145204	0.1182	0.996354
PGS001509	Median T2star in pallidum (L)	HP:0002884	Hepatoblastoma	7	-0.00108679	0.00110849	-0.980422	0.326978	0.0829107	0.3256	0.996354
PGS001511	Median T2star in putamen (L)	HP:0002884	Hepatoblastoma	7	-0.000614297	0.00112761	-0.544779	0.585957	0.0548132	0.5799	0.996354
PGS001512	Median T2star in putamen (R)	HP:0002884	Hepatoblastoma	7	-0.00104474	0.00111909	-0.933562	0.350625	0.0791188	0.3468	0.996354
PGS001513	Median T2star in thalamus (R)	HP:0002884	Hepatoblastoma	7	0.00139259	0.00111306	1.25114	0.211008	0.108443	0.2152	0.996354
PGS001514	Non-cancer illness year/age first occurred	HP:0002884	Hepatoblastoma	7	-0.00107671	0.00112025	-0.961134	0.336583	0.0813275	0.3384	0.996354
PGS001516	Other diseases of intestine (time-to-event)	HP:0002884	Hepatoblastoma	7	0.000347093	0.00114702	0.302604	0.762218	0.0461321	0.7622	0.996354
PGS001519	Position of pulse wave notch	HP:0002884	Hepatoblastoma	7	0.00196692	0.00111079	1.77074	0.0767328	0.174745	0.0771	0.996354
PGS001520	Position of the pulse wave peak	HP:0002884	Hepatoblastoma	7	-0.00111064	0.00111783	-0.99356	0.320539	0.084007	0.3206	0.996354
PGS001522	Psoriatic and enteropathic arthropathies (time-to-event)	HP:0002884	Hepatoblastoma	7	0.000991423	0.00109808	0.902867	0.366689	0.0767356	0.3738	0.996354
PGS001531	Speed of sound through heel (R)	HP:0002884	Hepatoblastoma	7	-0.000803248	0.00113086	-0.710297	0.47759	0.0635995	0.4761	0.996354
PGS001533	Tinnitus severity	HP:0002884	Hepatoblastoma	7	0.000394554	0.00113071	0.348944	0.727162	0.0474094	0.7316	0.996354
PGS001534	Total Volume of white matter hyperintensities (from T1 and T2 FLAIR images)	HP:0002884	Hepatoblastoma	7	0.000503927	0.0011338	0.44446	0.65675	0.0506153	0.6552	0.996354
PGS001536	Vitiligo (time-to-event)	HP:0002884	Hepatoblastoma	7	0.00143229	0.00111829	1.28079	0.200394	0.111615	0.2032	0.996354
PGS001538	Volume of accumbens (R)	HP:0002884	Hepatoblastoma	7	-0.000542685	0.00109561	-0.495325	0.620417	0.0526374	0.6205	0.996354
PGS001539	Volume of brain stem + 4th ventricle	HP:0002884	Hepatoblastoma	7	0.000467564	0.00109398	0.427398	0.669128	0.049986	0.6823	0.996354
PGS001540	Volume of brain, grey+white matter	HP:0002884	Hepatoblastoma	7	-0.000404964	0.00109414	-0.370119	0.711327	0.0480535	0.7034	0.996354
PGS001541	Volume of brain, grey+white matter (normalised for head size)	HP:0002884	Hepatoblastoma	7	-0.00126072	0.0011187	-1.12695	0.259879	0.0959628	0.2557	0.996354
PGS001542	Volume of caudate (L)	HP:0002884	Hepatoblastoma	7	0.00117674	0.00112018	1.05049	0.2936	0.0889261	0.289	0.996354
PGS001544	Volume of grey matter	HP:0002884	Hepatoblastoma	7	-0.000564699	0.00109833	-0.514142	0.607201	0.0534409	0.6102	0.996354
PGS001545	Volume of grey matter (normalised for head size)	HP:0002884	Hepatoblastoma	7	-0.00134565	0.00110674	-1.21587	0.224156	0.104767	0.2332	0.996354
PGS001546	Volume of grey matter in Amygdala (L)	HP:0002884	Hepatoblastoma	7	-0.000926531	0.00109094	-0.849293	0.395804	0.0727666	0.3982	0.996354
PGS001547	Volume of grey matter in Brain-Stem	HP:0002884	Hepatoblastoma	7	-0.000626055	0.00112221	-0.557875	0.576982	0.0554241	0.5792	0.996354
PGS001548	Volume of grey matter in Central Opercular Cortex (L)	HP:0002884	Hepatoblastoma	7	-0.00129867	0.00109898	-1.18171	0.23744	0.101306	0.2413	0.996354
PGS001549	Volume of grey matter in Central Opercular Cortex (R)	HP:0002884	Hepatoblastoma	7	-0.000816268	0.00111261	-0.733654	0.463232	0.0650259	0.4659	0.996354
PGS001550	Volume of grey matter in Cingulate Gyrus, anterior division (L)	HP:0002884	Hepatoblastoma	7	-0.000853013	0.00111253	-0.766734	0.443316	0.0671248	0.4434	0.996354
PGS001553	Volume of grey matter in Crus I Cerebellum (R)	HP:0002884	Hepatoblastoma	7	-0.000398613	0.00111514	-0.357455	0.720783	0.0476637	0.7206	0.996354
PGS001554	Volume of grey matter in Crus II Cerebellum (L)	HP:0002884	Hepatoblastoma	7	0.000339401	0.00111938	0.303203	0.761762	0.0461474	0.7634	0.996354
PGS001555	Volume of grey matter in Crus II Cerebellum (R)	HP:0002884	Hepatoblastoma	7	0.00148384	0.00115643	1.28312	0.199574	0.111868	0.2009	0.996354
PGS001557	Volume of grey matter in Frontal Operculum Cortex (L)	HP:0002884	Hepatoblastoma	7	-0.000613305	0.00111488	-0.550107	0.582298	0.05506	0.589	0.996354
PGS001558	Volume of grey matter in Frontal Orbital Cortex (L)	HP:0002884	Hepatoblastoma	7	0.000610278	0.00110402	0.552778	0.580468	0.0551846	0.5722	0.996354
PGS001559	Volume of grey matter in Frontal Orbital Cortex (R)	HP:0002884	Hepatoblastoma	7	0.000496882	0.00110924	0.447948	0.654232	0.050747	0.6575	0.996354
PGS001560	Volume of grey matter in Frontal Pole (L)	HP:0002884	Hepatoblastoma	7	-0.00080432	0.00111702	-0.720061	0.471559	0.0641902	0.4676	0.996354
PGS001561	Volume of grey matter in Heschl's Gyrus (includes H1 and H2) (L)	HP:0002884	Hepatoblastoma	7	-0.00177	0.00109455	-1.6171	0.10599	0.152776	0.1031	0.996354
PGS001562	Volume of grey matter in Heschl's Gyrus (includes H1 and H2) (R)	HP:0002884	Hepatoblastoma	7	-0.000993309	0.00111635	-0.889782	0.373673	0.0757438	0.3696	0.996354
PGS001565	Volume of grey matter in I-IV Cerebellum (L)	HP:0002884	Hepatoblastoma	7	0.000330093	0.00112797	0.292644	0.76982	0.0458812	0.7757	0.996354
PGS001566	Volume of grey matter in I-IV Cerebellum (R)	HP:0002884	Hepatoblastoma	7	-0.000316861	0.00111264	-0.284783	0.775835	0.0456892	0.7737	0.996354
PGS001567	Volume of grey matter in Inferior Frontal Gyrus, pars triangularis (R)	HP:0002884	Hepatoblastoma	7	0.000907755	0.00112938	0.803765	0.421614	0.0695841	0.4253	0.996354
PGS001569	Volume of grey matter in Insular Cortex (L)	HP:0002884	Hepatoblastoma	7	-0.00189762	0.00111313	-1.70476	0.08837	0.165068	0.0848	0.996354
PGS001570	Volume of grey matter in Insular Cortex (R)	HP:0002884	Hepatoblastoma	7	-0.000429793	0.00111771	-0.384529	0.700621	0.0485136	0.6992	0.996354
PGS001571	Volume of grey matter in Intracalcarine Cortex (L)	HP:0002884	Hepatoblastoma	7	0.000420901	0.00114515	0.36755	0.713242	0.0479734	0.7146	0.996354
PGS001573	Volume of grey matter in IX Cerebellum (R)	HP:0002884	Hepatoblastoma	7	0.000592414	0.00110298	0.537102	0.591248	0.0544619	0.5911	0.996354
PGS001575	Volume of grey matter in Lateral Occipital Cortex, superior division (R)	HP:0002884	Hepatoblastoma	7	-0.00130543	0.00111358	-1.17228	0.241203	0.100368	0.2454	0.996354
PGS001577	Volume of grey matter in Middle Frontal Gyrus (L)	HP:0002884	Hepatoblastoma	7	-0.000683852	0.00112346	-0.608704	0.542779	0.0579321	0.5389	0.996354
PGS001578	Volume of grey matter in Middle Frontal Gyrus (R)	HP:0002884	Hepatoblastoma	7	-0.00112823	0.00112492	-1.00294	0.315992	0.0847987	0.3275	0.996354
PGS001580	Volume of grey matter in Occipital Fusiform Gyrus (L)	HP:0002884	Hepatoblastoma	7	0.00158992	0.00112552	1.41261	0.157902	0.126614	0.1558	0.996354
PGS001581	Volume of grey matter in Occipital Pole (R)	HP:0002884	Hepatoblastoma	7	0.00033915	0.00111892	0.303104	0.761838	0.0461449	0.7555	0.996354
PGS001583	Volume of grey matter in Parahippocampal Gyrus, anterior division (L)	HP:0002884	Hepatoblastoma	7	0.00125724	0.0011104	1.13224	0.257647	0.0964686	0.2613	0.996354
PGS001584	Volume of grey matter in Parahippocampal Gyrus, anterior division (R)	HP:0002884	Hepatoblastoma	7	-0.000364137	0.00111853	-0.325548	0.744795	0.0467418	0.7454	0.996354
PGS001585	Volume of grey matter in Parahippocampal Gyrus, posterior division (L)	HP:0002884	Hepatoblastoma	7	0.00127667	0.00109773	1.16301	0.244944	0.0994526	0.2439	0.996354
PGS001586	Volume of grey matter in Parahippocampal Gyrus, posterior division (R)	HP:0002884	Hepatoblastoma	7	0.00307899	0.00112849	2.72842	0.00641087	0.356234	0.0054	0.996354
PGS001587	Volume of grey matter in Planum Polare (L)	HP:0002884	Hepatoblastoma	7	-0.0020713	0.00110602	-1.87276	0.061225	0.190427	0.0645	0.996354
PGS001588	Volume of grey matter in Planum Polare (R)	HP:0002884	Hepatoblastoma	7	-0.00169917	0.00113424	-1.49807	0.134249	0.137119	0.1369	0.996354
PGS001589	Volume of grey matter in Planum Temporale (L)	HP:0002884	Hepatoblastoma	7	0.000538924	0.0011133	0.484077	0.628376	0.0521714	0.6219	0.996354
PGS001590	Volume of grey matter in Precentral Gyrus (L)	HP:0002884	Hepatoblastoma	7	-0.00052727	0.00110759	-0.476052	0.634082	0.0518455	0.6315	0.996354
PGS001591	Volume of grey matter in Precentral Gyrus (R)	HP:0002884	Hepatoblastoma	7	0.000879918	0.00109197	0.805808	0.420434	0.0697232	0.4263	0.996354
PGS001592	Volume of grey matter in Precuneous Cortex (L)	HP:0002884	Hepatoblastoma	7	0.00102346	0.00108755	0.941069	0.346765	0.0797139	0.3433	0.996354
PGS001594	Volume of grey matter in Putamen (R)	HP:0002884	Hepatoblastoma	7	0.000498376	0.00111962	0.445129	0.656267	0.0506405	0.65	0.996354
PGS001595	Volume of grey matter in Subcallosal Cortex (L)	HP:0002884	Hepatoblastoma	7	-0.000644794	0.00109959	-0.586392	0.557668	0.0568043	0.548	0.996354
PGS001596	Volume of grey matter in Subcallosal Cortex (R)	HP:0002884	Hepatoblastoma	7	0.000363908	0.00111531	0.326285	0.744237	0.0467621	0.7404	0.996354
PGS001597	Volume of grey matter in Superior Frontal Gyrus (L)	HP:0002884	Hepatoblastoma	7	0.00109747	0.00108491	1.01158	0.311845	0.0855341	0.315	0.996354
PGS001598	Volume of grey matter in Superior Frontal Gyrus (R)	HP:0002884	Hepatoblastoma	7	0.000914397	0.00110891	0.824589	0.409688	0.071018	0.4124	0.996354
PGS001599	Volume of grey matter in Superior Temporal Gyrus, anterior division (L)	HP:0002884	Hepatoblastoma	7	0.00185348	0.00110483	1.67761	0.0935557	0.161191	0.0943	0.996354
PGS001600	Volume of grey matter in Superior Temporal Gyrus, posterior division (L)	HP:0002884	Hepatoblastoma	7	0.000503583	0.00110667	0.455044	0.649119	0.0510181	0.6452	0.996354
PGS001601	Volume of grey matter in Supracalcarine Cortex (L)	HP:0002884	Hepatoblastoma	7	-0.00126852	0.00113902	-1.1137	0.265523	0.0947079	0.2619	0.996354
PGS001602	Volume of grey matter in Supracalcarine Cortex (R)	HP:0002884	Hepatoblastoma	7	-0.000564399	0.00112288	-0.502635	0.615268	0.052946	0.6188	0.996354
PGS001603	Volume of grey matter in Temporal Fusiform Cortex, anterior division (L)	HP:0002884	Hepatoblastoma	7	-0.000806104	0.00111906	-0.720339	0.471388	0.0642071	0.4669	0.996354
PGS001604	Volume of grey matter in Temporal Fusiform Cortex, posterior division (L)	HP:0002884	Hepatoblastoma	7	-0.00137963	0.00111118	-1.24159	0.21451	0.107438	0.2243	0.996354
PGS001605	Volume of grey matter in Temporal Fusiform Cortex, posterior division (R)	HP:0002884	Hepatoblastoma	7	-0.00161406	0.00111855	-1.443	0.149153	0.13028	0.1468	0.996354
PGS001606	Volume of grey matter in Temporal Pole (L)	HP:0002884	Hepatoblastoma	7	0.00137893	0.00111706	1.23443	0.217167	0.106688	0.2101	0.996354
PGS001607	Volume of grey matter in Temporal Pole (R)	HP:0002884	Hepatoblastoma	7	0.00133489	0.00111142	1.20106	0.229847	0.103255	0.225	0.996354
PGS001608	Volume of grey matter in Thalamus (L)	HP:0002884	Hepatoblastoma	7	0.00116297	0.00112545	1.03334	0.301551	0.0874154	0.2976	0.996354
PGS001609	Volume of grey matter in Thalamus (R)	HP:0002884	Hepatoblastoma	7	0.00154302	0.00111085	1.38905	0.164949	0.123826	0.1575	0.996354
PGS001610	Volume of grey matter in V Cerebellum (L)	HP:0002884	Hepatoblastoma	7	0.000520449	0.00112823	0.461299	0.644627	0.0512605	0.636	0.996354
PGS001611	Volume of grey matter in V Cerebellum (R)	HP:0002884	Hepatoblastoma	7	-0.00146407	0.00110847	-1.3208	0.186695	0.116014	0.1819	0.996354
PGS001612	Volume of grey matter in Ventral Striatum (L)	HP:0002884	Hepatoblastoma	7	-0.00090859	0.00109558	-0.82932	0.407007	0.0713489	0.4115	0.996354
PGS001613	Volume of grey matter in Ventral Striatum (R)	HP:0002884	Hepatoblastoma	7	-0.000332488	0.00109217	-0.304428	0.760828	0.0461789	0.7617	0.996354
PGS001616	Volume of grey matter in Vermis VI Cerebellum	HP:0002884	Hepatoblastoma	7	0.000521381	0.00111749	0.466562	0.640856	0.0514671	0.6427	0.996354
PGS001617	Volume of grey matter in Vermis VIIb Cerebellum	HP:0002884	Hepatoblastoma	7	-0.000559734	0.00113911	-0.49138	0.623203	0.0524728	0.6196	0.996354
PGS001618	Volume of grey matter in Vermis VIIIa Cerebellum	HP:0002884	Hepatoblastoma	7	0.000806613	0.00112783	0.715188	0.474564	0.0638944	0.4741	0.996354
PGS001619	Volume of grey matter in Vermis VIIIb Cerebellum	HP:0002884	Hepatoblastoma	7	0.000674853	0.00111873	0.603231	0.546413	0.0576516	0.5428	0.996354
PGS001621	Volume of grey matter in VI Cerebellum (L)	HP:0002884	Hepatoblastoma	7	-0.000922804	0.0011136	-0.828667	0.407377	0.0713031	0.4008	0.996354
PGS001622	Volume of grey matter in VI Cerebellum (R)	HP:0002884	Hepatoblastoma	7	-0.000658466	0.00111746	-0.589253	0.555748	0.0569465	0.5624	0.996354
PGS001624	Volume of grey matter in VIIb Cerebellum (R)	HP:0002884	Hepatoblastoma	7	0.000469649	0.0011307	0.41536	0.677916	0.0495568	0.6746	0.996354
PGS001625	Volume of grey matter in VIIIa Cerebellum (L)	HP:0002884	Hepatoblastoma	7	0.00091742	0.00111259	0.824582	0.409692	0.0710175	0.4077	0.996354
PGS001626	Volume of grey matter in VIIIa Cerebellum (R)	HP:0002884	Hepatoblastoma	7	-0.000481858	0.00110704	-0.435268	0.663408	0.0502732	0.6606	0.996354
PGS001627	Volume of grey matter in VIIIb Cerebellum (L)	HP:0002884	Hepatoblastoma	7	0.000343956	0.00110935	0.310053	0.756548	0.0463251	0.7546	0.996354
PGS001628	Volume of grey matter in VIIIb Cerebellum (R)	HP:0002884	Hepatoblastoma	7	-0.00038097	0.00113136	-0.336738	0.736345	0.0470553	0.7349	0.996354
PGS001629	Volume of grey matter in X Cerebellum (R)	HP:0002884	Hepatoblastoma	7	-0.00103762	0.00111846	-0.927724	0.353646	0.0786594	0.3436	0.996354
PGS001630	Volume of hippocampus (L)	HP:0002884	Hepatoblastoma	7	-0.0010883	0.00111811	-0.973339	0.330484	0.0823256	0.3362	0.996354
PGS001633	Volume of peripheral cortical grey matter	HP:0002884	Hepatoblastoma	7	-0.000551594	0.00108831	-0.506836	0.612317	0.0531254	0.6127	0.996354
PGS001634	Volume of peripheral cortical grey matter (normalised for head size)	HP:0002884	Hepatoblastoma	7	-0.000653157	0.00110631	-0.590393	0.554984	0.0570034	0.5555	0.996354
PGS001635	Volume of putamen (L)	HP:0002884	Hepatoblastoma	7	-0.000697905	0.0011043	-0.631986	0.527457	0.0591538	0.5234	0.996354
PGS001636	Volume of putamen (R)	HP:0002884	Hepatoblastoma	7	-0.00076388	0.00107939	-0.707699	0.479202	0.0634437	0.4695	0.996354
PGS001637	Volume of thalamus (L)	HP:0002884	Hepatoblastoma	7	-0.001043	0.00112134	-0.930135	0.352396	0.0788488	0.3609	0.996354
PGS001639	Volume of ventricular cerebrospinal fluid	HP:0002884	Hepatoblastoma	7	0.00189306	0.00111196	1.70246	0.088801	0.164736	0.0889	0.996354
PGS001641	Volume of white matter (normalised for head size)	HP:0002884	Hepatoblastoma	7	-0.00172216	0.00112825	-1.52639	0.127046	0.140737	0.1222	0.996354
PGS001643	WA FA in tract acoustic radiation (L)	HP:0002884	Hepatoblastoma	7	-0.00200226	0.00112198	-1.78458	0.0744568	0.176822	0.0719	0.996354
PGS001644	WA FA in tract acoustic radiation (R)	HP:0002884	Hepatoblastoma	7	-0.00130812	0.00112291	-1.16494	0.24416	0.099643	0.2414	0.996354
PGS001645	WA FA in tract anterior thalamic radiation (L)	HP:0002884	Hepatoblastoma	7	-0.00212411	0.00109706	-1.93618	0.0529642	0.200617	0.0506	0.996354
PGS001646	WA FA in tract anterior thalamic radiation (R)	HP:0002884	Hepatoblastoma	7	-0.0011561	0.00112164	-1.03072	0.302779	0.0871865	0.3049	0.996354
PGS001647	WA FA in tract cingulate gyrus part of cingulum (L)	HP:0002884	Hepatoblastoma	7	-0.000477077	0.0011156	-0.427643	0.66895	0.0499949	0.6587	0.996354
PGS001648	WA FA in tract cingulate gyrus part of cingulum (R)	HP:0002884	Hepatoblastoma	7	0.000593922	0.00111867	0.530916	0.595527	0.0541824	0.5994	0.996354
PGS001649	WA FA in tract corticospinal tract (R)	HP:0002884	Hepatoblastoma	7	0.000826694	0.00113758	0.72671	0.467475	0.064597	0.4678	0.996354
PGS001651	WA FA in tract forceps minor	HP:0002884	Hepatoblastoma	7	0.000321563	0.00111826	0.287556	0.773712	0.0457564	0.782	0.996354
PGS001652	WA FA in tract inferior fronto-occipital fasciculus (L)	HP:0002884	Hepatoblastoma	7	-0.000399514	0.00110164	-0.362653	0.716897	0.0478221	0.716	0.996354
PGS001653	WA FA in tract inferior fronto-occipital fasciculus (R)	HP:0002884	Hepatoblastoma	7	-0.00061752	0.00112929	-0.54682	0.584554	0.0549075	0.5812	0.996354
PGS001654	WA FA in tract inferior longitudinal fasciculus (L)	HP:0002884	Hepatoblastoma	7	-0.0011446	0.00109556	-1.04476	0.296239	0.088419	0.2951	0.996354
PGS001655	WA FA in tract inferior longitudinal fasciculus (R)	HP:0002884	Hepatoblastoma	7	-0.00121306	0.00112343	-1.07979	0.280346	0.0915645	0.2725	0.996354
PGS001656	WA FA in tract posterior thalamic radiation (L)	HP:0002884	Hepatoblastoma	7	0.000412556	0.0010954	0.376626	0.706486	0.0482591	0.7099	0.996354
PGS001657	WA FA in tract posterior thalamic radiation (R)	HP:0002884	Hepatoblastoma	7	0.000713426	0.00111179	0.641692	0.521136	0.0596767	0.5233	0.996354
PGS001658	WA FA in tract superior longitudinal fasciculus (L)	HP:0002884	Hepatoblastoma	7	-0.000440911	0.00111965	-0.393793	0.693769	0.0488186	0.6955	0.996354
PGS001659	WA FA in tract uncinate fasciculus (L)	HP:0002884	Hepatoblastoma	7	-0.000463621	0.00110496	-0.419582	0.674829	0.049706	0.6746	0.996354
PGS001660	WA FA in tract uncinate fasciculus (R)	HP:0002884	Hepatoblastoma	7	-0.000660871	0.00111542	-0.592487	0.553581	0.0571082	0.5546	0.996354
PGS001661	WA ICVF in tract acoustic radiation (L)	HP:0002884	Hepatoblastoma	7	-0.00144975	0.00111574	-1.29936	0.193948	0.113639	0.1911	0.996354
PGS001662	WA ICVF in tract acoustic radiation (R)	HP:0002884	Hepatoblastoma	7	-0.0019033	0.00112135	-1.69733	0.0897653	0.164001	0.0872	0.996354
PGS001663	WA ICVF in tract anterior thalamic radiation (L)	HP:0002884	Hepatoblastoma	7	-0.000573987	0.00110414	-0.519849	0.603218	0.0536905	0.6093	0.996354
PGS001664	WA ICVF in tract anterior thalamic radiation (R)	HP:0002884	Hepatoblastoma	7	-0.00083113	0.00110991	-0.74883	0.454034	0.0659773	0.4479	0.996354
PGS001666	WA ICVF in tract cingulate gyrus part of cingulum (R)	HP:0002884	Hepatoblastoma	7	-0.000797257	0.00109786	-0.72619	0.467794	0.064565	0.4664	0.996354
PGS001667	WA ICVF in tract corticospinal tract (L)	HP:0002884	Hepatoblastoma	7	-0.00141126	0.00110682	-1.27505	0.202416	0.110996	0.1949	0.996354
PGS001668	WA ICVF in tract corticospinal tract (R)	HP:0002884	Hepatoblastoma	7	-0.00150259	0.00111198	-1.35127	0.176737	0.119453	0.1766	0.996354
PGS001670	WA ICVF in tract forceps minor	HP:0002884	Hepatoblastoma	7	0.000318612	0.00110931	0.287218	0.773971	0.0457481	0.7764	0.996354
PGS001672	WA ICVF in tract inferior fronto-occipital fasciculus (R)	HP:0002884	Hepatoblastoma	7	-0.000976322	0.00111381	-0.87656	0.380815	0.0747563	0.3875	0.996354
PGS001673	WA ICVF in tract inferior longitudinal fasciculus (L)	HP:0002884	Hepatoblastoma	7	-0.000316654	0.00111165	-0.284851	0.775783	0.0456909	0.7789	0.996354
PGS001674	WA ICVF in tract inferior longitudinal fasciculus (R)	HP:0002884	Hepatoblastoma	7	-0.00149048	0.00112079	-1.32985	0.183697	0.117026	0.1823	0.996354
PGS001676	WA ICVF in tract medial lemniscus (R)	HP:0002884	Hepatoblastoma	7	-0.000529136	0.00110101	-0.48059	0.630853	0.0520291	0.631	0.996354
PGS001678	WA ICVF in tract parahippocampal part of cingulum (L)	HP:0002884	Hepatoblastoma	7	0.000662603	0.00109892	0.602959	0.546594	0.0576377	0.5518	0.996354
PGS001680	WA ICVF in tract posterior thalamic radiation (L)	HP:0002884	Hepatoblastoma	7	-0.00060059	0.00111775	-0.537321	0.591097	0.0544718	0.5958	0.996354
PGS001681	WA ICVF in tract posterior thalamic radiation (R)	HP:0002884	Hepatoblastoma	7	-0.00146935	0.00111141	-1.32207	0.186274	0.116155	0.1855	0.996354
PGS001682	WA ICVF in tract superior longitudinal fasciculus (L)	HP:0002884	Hepatoblastoma	7	-0.00071587	0.00112698	-0.635213	0.525351	0.0593268	0.5243	0.996354
PGS001683	WA ICVF in tract superior longitudinal fasciculus (R)	HP:0002884	Hepatoblastoma	7	-0.00105058	0.00112098	-0.937196	0.348753	0.0794063	0.3604	0.996354
PGS001684	WA ICVF in tract superior thalamic radiation (L)	HP:0002884	Hepatoblastoma	7	-0.00141884	0.00111732	-1.26985	0.204262	0.110437	0.2042	0.996354
PGS001685	WA ICVF in tract superior thalamic radiation (R)	HP:0002884	Hepatoblastoma	7	-0.000855956	0.00111011	-0.771056	0.440751	0.0674059	0.4307	0.996354
PGS001686	WA ICVF in tract uncinate fasciculus (L)	HP:0002884	Hepatoblastoma	7	-0.00130289	0.00110589	-1.17814	0.238858	0.10095	0.2399	0.996354
PGS001687	WA ICVF in tract uncinate fasciculus (R)	HP:0002884	Hepatoblastoma	7	-0.00069601	0.00110659	-0.62897	0.529429	0.058993	0.5244	0.996354
PGS001690	WA ISOVF in tract anterior thalamic radiation (R)	HP:0002884	Hepatoblastoma	7	0.000850439	0.00113685	0.748067	0.454494	0.065929	0.458	0.996354
PGS001691	WA ISOVF in tract cingulate gyrus part of cingulum (L)	HP:0002884	Hepatoblastoma	7	0.000313648	0.00111505	0.281287	0.778515	0.0456055	0.7806	0.996354
PGS001692	WA ISOVF in tract cingulate gyrus part of cingulum (R)	HP:0002884	Hepatoblastoma	7	0.000912062	0.00112318	0.812034	0.416854	0.0701491	0.423	0.996354
PGS001693	WA ISOVF in tract inferior fronto-occipital fasciculus (L)	HP:0002884	Hepatoblastoma	7	-0.00161536	0.0011125	-1.45201	0.14663	0.131382	0.1515	0.996354
PGS001694	WA ISOVF in tract inferior fronto-occipital fasciculus (R)	HP:0002884	Hepatoblastoma	7	-0.000598606	0.00112179	-0.533617	0.593657	0.0543041	0.5869	0.996354
PGS001695	WA ISOVF in tract inferior longitudinal fasciculus (L)	HP:0002884	Hepatoblastoma	7	-0.00114421	0.00111515	-1.02606	0.304968	0.0867817	0.3035	0.996354
PGS001696	WA ISOVF in tract inferior longitudinal fasciculus (R)	HP:0002884	Hepatoblastoma	7	-0.000437242	0.00110434	-0.395932	0.692191	0.0488901	0.6945	0.996354
PGS001697	WA ISOVF in tract posterior thalamic radiation (R)	HP:0002884	Hepatoblastoma	7	0.000818904	0.00111514	0.73435	0.462808	0.0650691	0.4613	0.996354
PGS001701	WA ISOVF in tract superior thalamic radiation (R)	HP:0002884	Hepatoblastoma	7	0.000350661	0.00111919	0.313316	0.754068	0.0464112	0.7503	0.996354
PGS001706	WA L1 in tract inferior fronto-occipital fasciculus (R)	HP:0002884	Hepatoblastoma	7	0.00115156	0.00110291	1.04411	0.296542	0.0883611	0.2883	0.996354
PGS001707	WA L1 in tract inferior longitudinal fasciculus (L)	HP:0002884	Hepatoblastoma	7	0.000362179	0.00112925	0.320727	0.748446	0.04661	0.7424	0.996354
PGS001708	WA L1 in tract inferior longitudinal fasciculus (R)	HP:0002884	Hepatoblastoma	7	0.000575971	0.00110022	0.523507	0.600671	0.053852	0.6004	0.996354
PGS001709	WA L1 in tract superior longitudinal fasciculus (L)	HP:0002884	Hepatoblastoma	7	0.00150065	0.00111412	1.34694	0.178128	0.118959	0.1764	0.996354
PGS001710	WA L1 in tract superior longitudinal fasciculus (R)	HP:0002884	Hepatoblastoma	7	-0.00107266	0.00109498	-0.979615	0.327376	0.0828438	0.323	0.996354
PGS001711	WA L1 in tract superior thalamic radiation (L)	HP:0002884	Hepatoblastoma	7	-0.000637326	0.00112003	-0.569026	0.569392	0.0559556	0.5682	0.996354
PGS001712	WA L1 in tract superior thalamic radiation (R)	HP:0002884	Hepatoblastoma	7	-0.000721986	0.00111161	-0.649497	0.51608	0.060103	0.5174	0.996354
PGS001713	WA L1 in tract uncinate fasciculus (L)	HP:0002884	Hepatoblastoma	7	0.000362148	0.00111398	0.325094	0.745139	0.0467293	0.7523	0.996354
PGS001714	WA L2 in tract acoustic radiation (R)	HP:0002884	Hepatoblastoma	7	0.000445851	0.00112995	0.394574	0.693193	0.0488447	0.6914	0.996354
PGS001715	WA L2 in tract anterior thalamic radiation (L)	HP:0002884	Hepatoblastoma	7	0.000318788	0.00111946	0.28477	0.775845	0.0456889	0.7675	0.996354
PGS001716	WA L2 in tract anterior thalamic radiation (R)	HP:0002884	Hepatoblastoma	7	0.000901437	0.00112704	0.799828	0.423891	0.0693172	0.4254	0.996354
PGS001717	WA L2 in tract cingulate gyrus part of cingulum (L)	HP:0002884	Hepatoblastoma	7	0.00262508	0.00110716	2.37099	0.0178201	0.279542	0.0175	0.996354
PGS001718	WA L2 in tract cingulate gyrus part of cingulum (R)	HP:0002884	Hepatoblastoma	7	0.000849114	0.00110042	0.771624	0.440414	0.067443	0.4343	0.996354
PGS001719	WA L2 in tract forceps major	HP:0002884	Hepatoblastoma	7	0.000312042	0.00112635	0.277037	0.781776	0.0455051	0.7834	0.996354
PGS001721	WA L2 in tract inferior fronto-occipital fasciculus (L)	HP:0002884	Hepatoblastoma	7	0.000410521	0.00112217	0.365827	0.714527	0.0479199	0.7185	0.996354
PGS001722	WA L2 in tract inferior fronto-occipital fasciculus (R)	HP:0002884	Hepatoblastoma	7	-0.000464805	0.00111904	-0.41536	0.677916	0.0495569	0.6777	0.996354
PGS001724	WA L2 in tract inferior longitudinal fasciculus (R)	HP:0002884	Hepatoblastoma	7	-0.000551188	0.00112435	-0.490227	0.624018	0.0524249	0.616	0.996354
PGS001726	WA L2 in tract superior thalamic radiation (L)	HP:0002884	Hepatoblastoma	7	0.00102533	0.00112171	0.914075	0.36077	0.0775966	0.3645	0.996354
PGS001727	WA L2 in tract uncinate fasciculus (L)	HP:0002884	Hepatoblastoma	7	-0.000968434	0.00111921	-0.86528	0.386973	0.0739256	0.3864	0.996354
PGS001729	WA L3 in tract acoustic radiation (R)	HP:0002884	Hepatoblastoma	7	0.000963236	0.00111857	0.861133	0.389252	0.0736229	0.3811	0.996354
PGS001730	WA L3 in tract anterior thalamic radiation (L)	HP:0002884	Hepatoblastoma	7	0.000324752	0.0011147	0.291335	0.770821	0.0458489	0.7694	0.996354
PGS001731	WA L3 in tract anterior thalamic radiation (R)	HP:0002884	Hepatoblastoma	7	0.000394212	0.00111462	0.353673	0.723615	0.04755	0.7264	0.996354
PGS001732	WA L3 in tract cingulate gyrus part of cingulum (L)	HP:0002884	Hepatoblastoma	7	0.000569957	0.00112466	0.50678	0.612356	0.053123	0.6068	0.996354
PGS001733	WA L3 in tract cingulate gyrus part of cingulum (R)	HP:0002884	Hepatoblastoma	7	-0.00136913	0.00109573	-1.24952	0.2116	0.108272	0.2117	0.996354
PGS001736	WA L3 in tract inferior fronto-occipital fasciculus (R)	HP:0002884	Hepatoblastoma	7	-0.000303412	0.00112103	-0.270655	0.78668	0.0453572	0.7798	0.996354
PGS001740	WA L3 in tract superior thalamic radiation (L)	HP:0002884	Hepatoblastoma	7	0.000371435	0.00112563	0.329978	0.741445	0.0468647	0.739	0.996354
PGS001741	WA L3 in tract superior thalamic radiation (R)	HP:0002884	Hepatoblastoma	7	0.000821019	0.00111179	0.738464	0.460306	0.0653253	0.4648	0.996354
PGS001744	WA MD in tract acoustic radiation (R)	HP:0002884	Hepatoblastoma	7	0.00087171	0.00113258	0.769669	0.441573	0.0673155	0.4413	0.996354
PGS001745	WA MD in tract anterior thalamic radiation (L)	HP:0002884	Hepatoblastoma	7	0.000567048	0.00111593	0.508138	0.611404	0.0531813	0.614	0.996354
PGS001746	WA MD in tract cingulate gyrus part of cingulum (L)	HP:0002884	Hepatoblastoma	7	0.000592126	0.0011192	0.529063	0.596811	0.0540994	0.5986	0.996354
PGS001748	WA MD in tract forceps major	HP:0002884	Hepatoblastoma	7	0.00116238	0.00111982	1.03801	0.299372	0.0878243	0.298	0.996354
PGS001750	WA MD in tract inferior fronto-occipital fasciculus (L)	HP:0002884	Hepatoblastoma	7	0.00115604	0.00113419	1.01926	0.308183	0.0861939	0.3049	0.996354
PGS001752	WA MD in tract inferior longitudinal fasciculus (L)	HP:0002884	Hepatoblastoma	7	0.000390016	0.00112743	0.345935	0.729423	0.0473209	0.7312	0.996354
PGS001753	WA MD in tract inferior longitudinal fasciculus (R)	HP:0002884	Hepatoblastoma	7	0.000394147	0.00111364	0.353926	0.723426	0.0475575	0.7259	0.996354
PGS001754	WA MD in tract superior longitudinal fasciculus (L)	HP:0002884	Hepatoblastoma	7	0.000921584	0.00110976	0.830433	0.406378	0.071427	0.408	0.996354
PGS001755	WA MD in tract superior thalamic radiation (L)	HP:0002884	Hepatoblastoma	7	0.00062229	0.0011075	0.561889	0.574245	0.0556141	0.5665	0.996354
PGS001756	WA MD in tract superior thalamic radiation (R)	HP:0002884	Hepatoblastoma	7	0.000562545	0.00111997	0.502286	0.615513	0.0529312	0.6267	0.996354
PGS001757	WA MD in tract uncinate fasciculus (L)	HP:0002884	Hepatoblastoma	7	-0.000755626	0.00111888	-0.67534	0.499526	0.061551	0.5007	0.996354
PGS001758	WA MD in tract uncinate fasciculus (R)	HP:0002884	Hepatoblastoma	7	0.000382214	0.00110602	0.345576	0.729692	0.0473104	0.7341	0.996354
PGS001759	WA MO in tract forceps minor	HP:0002884	Hepatoblastoma	7	-0.000875316	0.00112706	-0.776635	0.437452	0.067771	0.4494	0.996354
PGS001760	WA MO in tract medial lemniscus (R)	HP:0002884	Hepatoblastoma	7	0.00244736	0.00110342	2.21798	0.0266511	0.249964	0.0266	0.996354
PGS001761	WA MO in tract middle cerebellar peduncle	HP:0002884	Hepatoblastoma	7	-0.00181416	0.00111176	-1.6318	0.102856	0.154791	0.1062	0.996354
PGS001762	WA MO in tract posterior thalamic radiation (L)	HP:0002884	Hepatoblastoma	7	-0.00173729	0.00113237	-1.53421	0.125112	0.141747	0.1259	0.996354
PGS001763	WA MO in tract posterior thalamic radiation (R)	HP:0002884	Hepatoblastoma	7	-0.000954069	0.0011269	-0.846631	0.397286	0.0725757	0.3971	0.996354
PGS001764	WA MO in tract superior longitudinal fasciculus (L)	HP:0002884	Hepatoblastoma	7	-0.00150951	0.00110721	-1.36335	0.172903	0.120838	0.1752	0.996354
PGS001766	WA OD in tract corticospinal tract (L)	HP:0002884	Hepatoblastoma	7	0.000566238	0.0011037	0.513038	0.607973	0.0533929	0.7107	0.996354
PGS001767	WA OD in tract inferior longitudinal fasciculus (R)	HP:0002884	Hepatoblastoma	7	-0.00159373	0.0011273	-1.41376	0.157563	0.126752	0.1568	0.996354
PGS001768	WA OD in tract medial lemniscus (L)	HP:0002884	Hepatoblastoma	7	-0.0012905	0.0011055	-1.16734	0.24319	0.0998797	0.2401	0.996354
PGS001769	WA OD in tract superior longitudinal fasciculus (L)	HP:0002884	Hepatoblastoma	7	0.000887044	0.00112992	0.785052	0.432502	0.0683269	0.4246	0.996354
PGS001770	WA OD in tract superior longitudinal fasciculus (R)	HP:0002884	Hepatoblastoma	7	0.000336587	0.0011146	0.301981	0.762693	0.0461161	0.767	0.996354
PGS001771	WA OD in tract superior thalamic radiation (R)	HP:0002884	Hepatoblastoma	7	-0.000905827	0.00110633	-0.81877	0.413	0.0706137	0.4155	0.996354
PGS001772	ZEBRA antigen for Epstein-Barr Virus	HP:0002884	Hepatoblastoma	7	0.00211502	0.0011372	1.85985	0.0630304	0.188395	0.0651	0.996354
PGS001773	Moderate-to-severe atopic dermatitis	HP:0002884	Hepatoblastoma	7	-0.00103152	0.00111092	-0.928529	0.353228	0.0787226	0.3553	0.996354
PGS001779	Brugada syndrome	HP:0002884	Hepatoblastoma	7	0.000751549	0.001132	0.663912	0.506812	0.0609037	0.5091	0.996354
PGS001784	Abdominal aortic aneurysm	HP:0002884	Hepatoblastoma	7	0.00138254	0.0011021	1.25446	0.209799	0.108795	0.2111	0.996354
PGS001785	Acute appendicitis	HP:0002884	Hepatoblastoma	7	-0.000849323	0.00109477	-0.775804	0.437942	0.0677165	0.4319	0.996354
PGS001788	Chronic obstructive pulmonary disease	HP:0002884	Hepatoblastoma	7	0.00181438	0.00111677	1.62466	0.104367	0.153811	0.103	0.996354
PGS001791	Idiopathic pulmonary fibrosis	HP:0002884	Hepatoblastoma	7	-0.0014165	0.00112886	-1.25481	0.209672	0.108832	0.2102	0.996354
PGS001792	Primary open-angle glaucoma	HP:0002884	Hepatoblastoma	7	0.000927606	0.00109181	0.849607	0.395629	0.0727891	0.3933	0.996354
PGS001795	Uterine cancer	HP:0002884	Hepatoblastoma	7	0.000964817	0.00113759	0.848123	0.396455	0.0726826	0.4052	0.996354
PGS001800	Forced expiratory volume (FEV1)	HP:0002884	Hepatoblastoma	7	-0.000864874	0.00113801	-0.759988	0.447337	0.0666893	0.4441	0.996354
PGS001801	FEV1/FVC ratio	HP:0002884	Hepatoblastoma	7	-0.00124687	0.00114005	-1.0937	0.274197	0.0928425	0.2811	0.996354
PGS001810	Polycythemia vera	HP:0002884	Hepatoblastoma	7	-0.00066706	0.00107762	-0.619011	0.535969	0.0584673	0.5483	0.996354
PGS001852	Duodenitis	HP:0002884	Hepatoblastoma	7	-0.000780805	0.00111786	-0.698481	0.484945	0.0628956	0.4917	0.996354
PGS001879	Ganglion and cyst of synovium, tendon, and bursa	HP:0002884	Hepatoblastoma	7	0.000423217	0.00109947	0.38493	0.700324	0.0485266	0.7086	0.996354
PGS001985	logMAR in round (left/right)	HP:0002884	Hepatoblastoma	7	0.000564034	0.00112595	0.500942	0.616459	0.0528741	0.6183	0.996354
PGS002019	Benign neoplasm of colon	HP:0002884	Hepatoblastoma	7	0.00111241	0.00114454	0.971933	0.331183	0.08221	0.3288	0.996354
PGS002020	Benign neoplasm of other parts of digestive system	HP:0002884	Hepatoblastoma	7	-0.000685837	0.00111683	-0.614091	0.539215	0.0582107	0.5316	0.996354
PGS002021	Benign neoplasm of uterus	HP:0002884	Hepatoblastoma	7	0.00190522	0.0011245	1.69428	0.090343	0.163565	0.0909	0.996354
PGS002023	Thyrotoxicosis with or without goiter	HP:0002884	Hepatoblastoma	7	-0.00166406	0.00112873	-1.47427	0.140542	0.134132	0.1448	0.996354
PGS002028	Hypoglycemia	HP:0002884	Hepatoblastoma	7	0.000731642	0.0010938	0.668899	0.503625	0.0611848	0.5133	0.996354
PGS002029	Disorders of lipoid metabolism	HP:0002884	Hepatoblastoma	7	0.000721754	0.00109139	0.661319	0.508472	0.0607584	0.5241	0.996354
PGS002031	Disorders of iron metabolism	HP:0002884	Hepatoblastoma	7	0.000168826	0.0011	0.153478	0.878035	0.0432546	0.7202	0.996354
PGS002032	Disorders of bilirubin excretion	HP:0002884	Hepatoblastoma	7	-0.001033	0.00113091	-0.913418	0.361116	0.0775458	0.362	0.996354
PGS002033	Overweight, obesity and other hyperalimentation	HP:0002884	Hepatoblastoma	7	0.00036427	0.0011098	0.328231	0.742766	0.046816	0.7389	0.996354
PGS002034	Congenital deficiency of other clotting factors (including factor VII)	HP:0002884	Hepatoblastoma	7	-0.000667947	0.00111238	-0.600466	0.548253	0.0575108	0.574	0.996354
PGS002035	Dementias	HP:0002884	Hepatoblastoma	7	0.000759168	0.00115444	0.657606	0.510855	0.0605513	0.5191	0.996354
PGS002039	Other peripheral nerve disorders	HP:0002884	Hepatoblastoma	7	0.00101848	0.00110095	0.925093	0.355012	0.0784533	0.3549	0.996354
PGS002041	Macular degeneration (senile) of retina NOS	HP:0002884	Hepatoblastoma	7	0.000781719	0.00110611	0.706729	0.479805	0.0633857	0.4843	0.996354
PGS002042	Corneal dystrophy	HP:0002884	Hepatoblastoma	7	0.00125922	0.00111128	1.13313	0.257276	0.0965531	0.2455	0.996354
PGS002044	Cataract	HP:0002884	Hepatoblastoma	7	-0.000832274	0.00111374	-0.74728	0.454969	0.0658793	0.4465	0.996354
PGS002045	Inflammation of the eye	HP:0002884	Hepatoblastoma	7	0.00191013	0.00110723	1.72514	0.0846326	0.168018	0.0792	0.996354
PGS002050	Atrial fibrillation and flutter	HP:0002884	Hepatoblastoma	7	-0.000592927	0.00113662	-0.521657	0.601958	0.0537702	0.6058	0.996354
PGS002051	Congestive heart failure; nonhypertensive	HP:0002884	Hepatoblastoma	7	-0.00164877	0.00113702	-1.45008	0.14717	0.131144	0.1473	0.996354
PGS002052	Occlusion and stenosis of precerebral arteries	HP:0002884	Hepatoblastoma	7	0.000603138	0.00111889	0.53905	0.589903	0.0545506	0.5957	0.996354
PGS002053	Cerebrovascular disease	HP:0002884	Hepatoblastoma	7	0.00064207	0.00112864	0.568887	0.569487	0.0559489	0.5616	0.996354
PGS002055	Peripheral vascular disease, unspecified	HP:0002884	Hepatoblastoma	7	-0.000411698	0.00109974	-0.374358	0.708172	0.048187	0.7075	0.996354
PGS002056	Phlebitis and thrombophlebitis	HP:0002884	Hepatoblastoma	7	-0.000811126	0.00109527	-0.740572	0.459026	0.0654572	0.4481	0.996354
PGS002057	Varicose veins	HP:0002884	Hepatoblastoma	7	0.000709663	0.00112284	0.632025	0.527432	0.0591559	0.531	0.996354
PGS002058	Hemorrhoids	HP:0002884	Hepatoblastoma	7	-0.000393757	0.00113226	-0.347763	0.728049	0.0473746	0.7335	0.996354
PGS002059	Circulatory disease NEC	HP:0002884	Hepatoblastoma	7	-0.00118041	0.00110236	-1.0708	0.284367	0.0907476	0.2776	0.996354
PGS002060	Nasal polyps	HP:0002884	Hepatoblastoma	7	-0.000472186	0.00111394	-0.423888	0.671686	0.0498596	0.6711	0.996354
PGS002062	Chronic airway obstruction	HP:0002884	Hepatoblastoma	7	0.00133935	0.00111362	1.20269	0.229217	0.10342	0.2254	0.996354
PGS002063	Esophagitis, GERD and related diseases	HP:0002884	Hepatoblastoma	7	0.000697003	0.0011111	0.627307	0.530518	0.0589047	0.5306	0.996354
PGS002064	Appendiceal conditions	HP:0002884	Hepatoblastoma	7	-0.00181612	0.00111527	-1.62841	0.103571	0.154326	0.1033	0.996354
PGS002066	Ulcerative colitis	HP:0002884	Hepatoblastoma	7	-0.0014496	0.00110916	-1.30693	0.191362	0.114474	0.1913	0.996354
PGS002067	Celiac disease	HP:0002884	Hepatoblastoma	7	-0.00118309	0.0011082	-1.06757	0.285823	0.0904553	0.2821	0.996354
PGS002068	Diverticulosis	HP:0002884	Hepatoblastoma	7	-0.000824257	0.00114295	-0.721163	0.47088	0.0642574	0.4693	0.996354
PGS002070	Anal and rectal polyp	HP:0002884	Hepatoblastoma	7	0.000903898	0.00110829	0.815579	0.414823	0.0703931	0.4167	0.996354
PGS002072	Cholelithiasis and cholecystitis	HP:0002884	Hepatoblastoma	7	0.000327189	0.00110778	0.295355	0.767748	0.0459487	0.7616	0.996354
PGS002073	Other biliary tract disease	HP:0002884	Hepatoblastoma	7	-0.0020514	0.00110975	-1.84853	0.0646507	0.186624	0.0616	0.996354
PGS002074	Hematuria	HP:0002884	Hepatoblastoma	7	0.00128064	0.00111791	1.14556	0.252091	0.0977509	0.2408	0.996354
PGS002075	Urinary calculus	HP:0002884	Hepatoblastoma	7	0.00110432	0.00110903	0.995749	0.319474	0.0841911	0.3206	0.996354
PGS002078	Genital prolapse	HP:0002884	Hepatoblastoma	7	-0.000523755	0.00110232	-0.475137	0.634733	0.0518087	0.6337	0.996354
PGS002079	Irregular menstrual cycle/bleeding	HP:0002884	Hepatoblastoma	7	0.00111437	0.00112418	0.991272	0.321654	0.083815	0.3214	0.996354
PGS002080	Rhesus isoimmunization in pregnancy	HP:0002884	Hepatoblastoma	7	-0.000383949	0.00112542	-0.341161	0.733013	0.0471822	0.7268	0.996354
PGS002081	Superficial cellulitis and abscess	HP:0002884	Hepatoblastoma	7	0.000389006	0.00112047	0.347181	0.728487	0.0473575	0.726	0.996354
PGS002082	Lupus (localized and systemic)	HP:0002884	Hepatoblastoma	7	-0.00110238	0.00111343	-0.990078	0.322237	0.083715	0.3196	0.996354
PGS002084	Sarcoidosis	HP:0002884	Hepatoblastoma	7	-0.00135287	0.00110703	-1.22207	0.221801	0.105406	0.2125	0.996354
PGS002086	Diseases of hair and hair follicles	HP:0002884	Hepatoblastoma	7	0.00247482	0.00113264	2.185	0.0289868	0.243846	0.0302	0.996354
PGS002087	Sebaceous cyst	HP:0002884	Hepatoblastoma	7	0.00222343	0.00114599	1.94019	0.0524749	0.201273	0.054	0.996354
PGS002088	Rheumatoid arthritis	HP:0002884	Hepatoblastoma	7	0.00163743	0.00111986	1.46217	0.143827	0.132632	0.1482	0.996354
PGS002090	Other arthropathies	HP:0002884	Hepatoblastoma	7	0.000793666	0.00109698	0.723504	0.469442	0.0644004	0.4686	0.996354
PGS002091	Polymyalgia Rheumatica	HP:0002884	Hepatoblastoma	7	0.00152795	0.00110406	1.38394	0.166506	0.123228	0.1639	0.996354
PGS002093	Hallux valgus (Bunion)	HP:0002884	Hepatoblastoma	7	0.00117859	0.00112127	1.05112	0.293312	0.0889819	0.292	0.996354
PGS002094	Osteoarthrosis	HP:0002884	Hepatoblastoma	7	0.00069168	0.00111284	0.621546	0.5343	0.0586003	0.5378	0.996354
PGS002096	Abdominal pain	HP:0002884	Hepatoblastoma	7	0.00167535	0.00111681	1.50013	0.133715	0.13738	0.1349	0.996354
PGS002097	Allergy/adverse effect of penicillin	HP:0002884	Hepatoblastoma	7	0.000650823	0.00111566	0.583353	0.559711	0.0566539	0.5613	0.996354
PGS002098	Recent poor appetite or overeating	HP:0002884	Hepatoblastoma	7	-0.000903911	0.00110922	-0.814905	0.415209	0.0703467	0.4051	0.996354
PGS002099	Albumin	HP:0002884	Hepatoblastoma	7	0.00178762	0.0010971	1.62941	0.10336	0.154462	0.1012	0.996354
PGS002100	Ankle spacing width	HP:0002884	Hepatoblastoma	7	0.0010026	0.00110739	0.905371	0.365361	0.0769271	0.3644	0.996354
PGS002101	Apolipoprotein A	HP:0002884	Hepatoblastoma	7	0.00147558	0.00113457	1.30056	0.193535	0.113772	0.1947	0.996354
PGS002103	avMSE	HP:0002884	Hepatoblastoma	7	-0.00159138	0.00110378	-1.44176	0.149501	0.130129	0.1514	0.996354
PGS002104	Hearing difficulty/problems	HP:0002884	Hepatoblastoma	7	0.00204741	0.00111079	1.8432	0.0654242	0.185795	0.0623	0.996354
PGS002105	Birth weight	HP:0002884	Hepatoblastoma	7	0.000450654	0.00110399	0.408205	0.68316	0.0493076	0.679	0.996354
PGS002106	Calcium	HP:0002884	Hepatoblastoma	7	-0.000501304	0.00112716	-0.444749	0.656542	0.0506262	0.6653	0.996354
PGS002107	Diagnosed with coeliac disease or gluten sensitivity	HP:0002884	Hepatoblastoma	7	-0.00139711	0.00111366	-1.25452	0.209776	0.108802	0.2075	0.996354
PGS002108	Cholesterol	HP:0002884	Hepatoblastoma	7	0.000368196	0.00111157	0.331238	0.740494	0.0468999	0.7386	0.996354
PGS002110	Skin colour	HP:0002884	Hepatoblastoma	7	0.000932059	0.00112684	0.827141	0.408241	0.0711962	0.4051	0.996354
PGS002111	Ever depressed for a whole week	HP:0002884	Hepatoblastoma	7	0.000759383	0.00112559	0.674652	0.499963	0.0615117	0.4922	0.996354
PGS002113	Depression possibly related to stressful or traumatic event	HP:0002884	Hepatoblastoma	7	0.000880251	0.00110228	0.79857	0.42462	0.0692321	0.4296	0.996354
PGS002115	Alcohol drinker status	HP:0002884	Hepatoblastoma	7	0.00101775	0.00111777	0.910515	0.362644	0.0773219	0.3679	0.996354
PGS002117	PP interval	HP:0002884	Hepatoblastoma	7	0.000856617	0.00111458	0.768555	0.442234	0.0672431	0.4444	0.996354
PGS002118	PQ interval	HP:0002884	Hepatoblastoma	7	0.0013244	0.00111036	1.19277	0.233081	0.102415	0.235	0.996354
PGS002119	QT interval	HP:0002884	Hepatoblastoma	7	0.000508148	0.00111532	0.455607	0.648714	0.0510397	0.6476	0.996354
PGS002122	Red blood cell (erythrocyte) distribution width	HP:0002884	Hepatoblastoma	7	0.000571937	0.00110826	0.51607	0.605854	0.053525	0.6097	0.996354
PGS002123	Red blood cell (erythrocyte) count	HP:0002884	Hepatoblastoma	7	-0.000431536	0.00110664	-0.389953	0.696606	0.0486913	0.7018	0.996354
PGS002124	Ever addicted to any substance or behaviour	HP:0002884	Hepatoblastoma	7	0.000930474	0.00109809	0.847358	0.396881	0.0726277	0.3915	0.996354
PGS002127	Age at first live birth	HP:0002884	Hepatoblastoma	7	-0.00101973	0.00110856	-0.919868	0.357735	0.0780458	0.3568	0.996354
PGS002130	Testosterone (female only)	HP:0002884	Hepatoblastoma	7	0.000448423	0.0011245	0.398776	0.690094	0.0489857	0.6909	0.996354
PGS002136	Recent feelings of foreboding	HP:0002884	Hepatoblastoma	7	0.00131212	0.00110552	1.18688	0.235395	0.101823	0.2416	0.996354
PGS002140	Wears glasses or contact lenses	HP:0002884	Hepatoblastoma	7	-0.00102855	0.00112951	-0.910613	0.362592	0.0773295	0.3703	0.996354
PGS002141	Haematocrit percentage	HP:0002884	Hepatoblastoma	7	0.00158053	0.00110121	1.43526	0.151345	0.129339	0.1523	0.996354
PGS002142	Haemoglobin concentration	HP:0002884	Hepatoblastoma	7	0.00162625	0.00109988	1.47858	0.139387	0.134669	0.1409	0.996354
PGS002144	Trouble falling asleep	HP:0002884	Hepatoblastoma	7	0.00048319	0.00112167	0.430778	0.666669	0.0501088	0.6631	0.996354
PGS002145	Headaches for 3+ months	HP:0002884	Hepatoblastoma	7	0.00132177	0.00110216	1.19926	0.230548	0.103071	0.2298	0.996354
PGS002146	Standing height	HP:0002884	Hepatoblastoma	7	-0.000351498	0.00110529	-0.318014	0.750502	0.0465367	0.751	0.996354
PGS002148	Average total household income before tax	HP:0002884	Hepatoblastoma	7	-0.00123422	0.00111189	-1.11002	0.267101	0.0943628	0.2637	0.996354
PGS002149	Sleeplessness / insomnia	HP:0002884	Hepatoblastoma	7	0.000310682	0.00112881	0.27523	0.783163	0.0454629	0.7828	0.996354
PGS002151	Handedness (chirality/laterality)	HP:0002884	Hepatoblastoma	7	0.000619847	0.00112381	0.55156	0.581302	0.0551277	0.5738	0.996354
PGS002152	Alcohol intake frequency	HP:0002884	Hepatoblastoma	7	-0.00100546	0.00111806	-0.899289	0.36859	0.076463	0.3632	0.996354
PGS002153	General happiness with own health	HP:0002884	Hepatoblastoma	7	0.00129967	0.00111431	1.16635	0.243592	0.0997813	0.2426	0.996354
PGS002154	General happiness	HP:0002884	Hepatoblastoma	7	0.000945702	0.00110132	0.858697	0.390595	0.0734457	0.388	0.996354
PGS002155	Ease of skin tanning	HP:0002884	Hepatoblastoma	7	-0.00127513	0.00111332	-1.14534	0.252185	0.097729	0.2456	0.996354
PGS002156	Age first had sexual intercourse	HP:0002884	Hepatoblastoma	7	-0.00116238	0.00110885	-1.04828	0.294616	0.0887302	0.2986	0.996354
PGS002157	Alkaline phosphatase	HP:0002884	Hepatoblastoma	7	-0.000426609	0.00109009	-0.391353	0.695571	0.0487376	0.6921	0.996354
PGS002158	Alanine aminotransferase	HP:0002884	Hepatoblastoma	7	0.000301812	0.00110154	0.27399	0.784116	0.0454341	0.7771	0.996354
PGS002159	Aspartate aminotransferase	HP:0002884	Hepatoblastoma	7	0.00059809	0.00110966	0.538985	0.589948	0.0545476	0.5902	0.996354
PGS002160	Total bilirubin	HP:0002884	Hepatoblastoma	7	-0.00100362	0.00112427	-0.89269	0.372114	0.075963	0.3856	0.996354
PGS002162	Creatinine (enzymatic) in urine	HP:0002884	Hepatoblastoma	7	-0.000508775	0.00110122	-0.462011	0.644116	0.0512883	0.6465	0.996354
PGS002163	Creatinine	HP:0002884	Hepatoblastoma	7	0.00036345	0.00113129	0.32127	0.748034	0.0466247	0.7453	0.996354
PGS002166	QRS duration	HP:0002884	Hepatoblastoma	7	0.000347763	0.00111161	0.312845	0.754426	0.0463987	0.7527	0.996354
PGS002168	Whole body fat-free mass	HP:0002884	Hepatoblastoma	7	0.000349192	0.00110127	0.317082	0.751209	0.0465116	0.7578	0.996354
PGS002175	Speed of sound through heel	HP:0002884	Hepatoblastoma	7	-0.000496744	0.00114211	-0.434937	0.663648	0.0502611	0.6666	0.996354
PGS002176	Hip circumference	HP:0002884	Hepatoblastoma	7	-0.000605282	0.00110126	-0.549624	0.582629	0.0550375	0.5829	0.996354
PGS002178	IGF-1	HP:0002884	Hepatoblastoma	7	-0.00245801	0.00110552	-2.22339	0.0262833	0.250978	0.0222	0.996354
PGS002179	Impedance of whole body	HP:0002884	Hepatoblastoma	7	-0.000412447	0.00109279	-0.377427	0.70589	0.0482846	0.7022	0.996354
PGS002181	Lipoprotein A	HP:0002884	Hepatoblastoma	7	0.000809642	0.00111657	0.725118	0.468452	0.0644993	0.4716	0.996354
PGS002182	Gamma glutamyltransferase	HP:0002884	Hepatoblastoma	7	-0.000358096	0.00110815	-0.323147	0.746613	0.0466759	0.7406	0.996354
PGS002185	Microalbumin in urine	HP:0002884	Hepatoblastoma	7	0.00126769	0.00113278	1.1191	0.263211	0.095218	0.2617	0.996354
PGS002188	Platelet crit	HP:0002884	Hepatoblastoma	7	0.000354181	0.00111869	0.316605	0.751572	0.0464988	0.7498	0.996354
PGS002190	Platelet distribution width	HP:0002884	Hepatoblastoma	7	-0.00089346	0.00110551	-0.80819	0.419062	0.0698858	0.4156	0.996354
PGS002192	Potassium in urine	HP:0002884	Hepatoblastoma	7	0.000699512	0.00112772	0.62029	0.535126	0.0585344	0.5317	0.996354
PGS002193	Pulse rate, automated reading	HP:0002884	Hepatoblastoma	7	0.000286954	0.00109207	0.262761	0.792758	0.0451791	0.7869	0.996354
PGS002194	Reticulocyte count	HP:0002884	Hepatoblastoma	7	0.000382273	0.00110463	0.346065	0.729325	0.0473247	0.7326	0.996354
PGS002195	Sex hormone binding globulin (SHBG)	HP:0002884	Hepatoblastoma	7	0.00197382	0.00112764	1.7504	0.0801788	0.171723	0.0789	0.996354
PGS002199	Ventricular rate	HP:0002884	Hepatoblastoma	7	-0.000554518	0.00111899	-0.495551	0.620257	0.0526469	0.6211	0.996354
PGS002201	Waist circumference	HP:0002884	Hepatoblastoma	7	0.000458948	0.00108491	0.423027	0.672314	0.0498288	0.6646	0.996354
PGS002202	Whole body water mass	HP:0002884	Hepatoblastoma	7	0.000297463	0.00110216	0.269891	0.787268	0.0453397	0.7886	0.996354
PGS002203	Lymphocyte percentage	HP:0002884	Hepatoblastoma	7	-0.000467904	0.00108917	-0.429596	0.667528	0.0500657	0.6663	0.996354
PGS002204	Hair/balding pattern	HP:0002884	Hepatoblastoma	7	-0.00115031	0.00109404	-1.05144	0.293166	0.0890101	0.2937	0.996354
PGS002205	Testosterone (male only)	HP:0002884	Hepatoblastoma	7	0.00273224	0.00112583	2.42686	0.0153045	0.290827	0.0149	0.996354
PGS002206	Mean corpuscular haemoglobin	HP:0002884	Hepatoblastoma	7	0.00117664	0.00111342	1.05678	0.290718	0.0894868	0.2891	0.996354
PGS002207	Mean corpuscular volume	HP:0002884	Hepatoblastoma	7	0.00129848	0.00110868	1.17119	0.241639	0.10026	0.2395	0.996354
PGS002208	Monocyte percentage	HP:0002884	Hepatoblastoma	7	0.000697832	0.00111813	0.624107	0.532617	0.0587353	0.528	0.996354
PGS002210	Use of sun/uv protection	HP:0002884	Hepatoblastoma	7	-0.00272001	0.00110436	-2.46297	0.01385	0.29826	0.0159	0.996354
PGS002211	Myopia diagnosis	HP:0002884	Hepatoblastoma	7	0.00100213	0.00109642	0.914002	0.360809	0.0775909	0.349	0.996354
PGS002212	Daytime dozing / sleeping (narcolepsy)	HP:0002884	Hepatoblastoma	7	-0.000291517	0.00110902	-0.262861	0.792681	0.0451813	0.7881	0.996354
PGS002213	Neuroticism score	HP:0002884	Hepatoblastoma	7	0.00271899	0.00111639	2.43552	0.0149437	0.292601	0.0143	0.996354
PGS002214	Neutrophil percentage	HP:0002884	Hepatoblastoma	7	0.000776269	0.00109186	0.710959	0.477179	0.0636394	0.478	0.996354
PGS002216	Phosphate	HP:0002884	Hepatoblastoma	7	0.00189331	0.00111794	1.69357	0.090479	0.163462	0.0892	0.996354
PGS002218	Overall health rating	HP:0002884	Hepatoblastoma	7	0.00168394	0.00110353	1.52596	0.127153	0.140681	0.1212	0.996354
PGS002219	Total protein	HP:0002884	Hepatoblastoma	7	0.00108984	0.00110277	0.988271	0.323121	0.0835639	0.3265	0.996354
PGS002221	Mean reticulocyte volume	HP:0002884	Hepatoblastoma	7	0.00103305	0.00112129	0.921308	0.356983	0.0781579	0.349	0.996354
PGS002222	Ever contemplated self-harm / Recent thoughts of suicide or self-harm	HP:0002884	Hepatoblastoma	7	-0.000462516	0.00111953	-0.413135	0.679545	0.0494789	0.6815	0.996354
PGS002223	Sensitive stomach	HP:0002884	Hepatoblastoma	7	0.0004354	0.00109075	0.399174	0.689801	0.0489991	0.6832	0.996354
PGS002225	Snoring	HP:0002884	Hepatoblastoma	7	0.00121704	0.00110107	1.10533	0.26913	0.093923	0.2592	0.996354
PGS002226	Sodium in urine	HP:0002884	Hepatoblastoma	7	-0.000480648	0.00110964	-0.433158	0.664939	0.0501957	0.6661	0.996354
PGS002227	Mean sphered cell volume	HP:0002884	Hepatoblastoma	7	0.00262867	0.00110895	2.37042	0.0178478	0.279426	0.0185	0.996354
PGS002229	Urate	HP:0002884	Hepatoblastoma	7	0.000948454	0.00112382	0.843953	0.398781	0.0723842	0.4033	0.996354
PGS002230	Water intake	HP:0002884	Hepatoblastoma	7	-0.00148148	0.0010912	-1.35766	0.1747	0.120185	0.1812	0.996354
PGS002231	Qualifications (years of education)	HP:0002884	Hepatoblastoma	7	-0.00142109	0.00110543	-1.28556	0.198724	0.112132	0.2037	0.996354
PGS002232	Stool Frequency	HP:0002884	Hepatoblastoma	7	0.000695196	0.00110502	0.629127	0.529327	0.0590013	0.5325	0.996354
PGS002236	Ascending aorta diameter (MRI-derived)	HP:0002884	Hepatoblastoma	7	0.00139137	0.0011242	1.23766	0.215966	0.107026	0.2177	0.996354
PGS002237	Chronic Kidney Disease (stage 3 or greater)	HP:0002884	Hepatoblastoma	7	-0.000437343	0.00113809	-0.384277	0.700808	0.0485054	0.6956	0.996354
PGS002245	Liver fat (MRI-derived)	HP:0002884	Hepatoblastoma	7	-0.000426808	0.00110801	-0.385203	0.700122	0.0485355	0.6945	0.996354
PGS002247	Melanoma	HP:0002884	Hepatoblastoma	7	-0.000470768	0.00112879	-0.417055	0.676676	0.0496166	0.6735	0.996354
PGS002248	Childhood asthma	HP:0002884	Hepatoblastoma	7	-0.000762152	0.00112985	-0.67456	0.500021	0.0615065	0.4935	0.996354
PGS002250	Epithelial ovarian cancer	HP:0002884	Hepatoblastoma	7	0.000419746	0.00112486	0.373154	0.709067	0.048149	0.7066	0.996354
PGS002254	Physical activity (self-reported)	HP:0002884	Hepatoblastoma	7	0.00109124	0.00112223	0.972382	0.33096	0.0822469	0.338	0.996354
PGS002255	Physical activity (measured)	HP:0002884	Hepatoblastoma	7	0.000315203	0.00112573	0.279999	0.779502	0.0455749	0.7793	0.996354
PGS002261	Neuroblastoma	HP:0002884	Hepatoblastoma	7	0.00122742	0.00112685	1.08925	0.276155	0.0924316	0.2727	0.996354
PGS002263	Uterine fibroids	HP:0002884	Hepatoblastoma	7	0.0026645	0.00113654	2.3444	0.01914	0.274261	0.0179	0.996354
PGS002264	Pancreatic ductal adenocarcinoma	HP:0002884	Hepatoblastoma	7	0.000581234	0.00110913	0.524044	0.600297	0.0538758	0.6007	0.996354
PGS002266	Nonsyndromic cleft lip with or without cleft palate	HP:0002884	Hepatoblastoma	7	-0.000749417	0.00110467	-0.678407	0.49758	0.0617266	0.4933	0.996354
PGS002267	Ascending thoracic aortic diameter	HP:0002884	Hepatoblastoma	7	-0.000563762	0.00112066	-0.503061	0.614969	0.0529641	0.6114	0.996354
PGS002269	Age-related macular degeneration	HP:0002884	Hepatoblastoma	7	-0.000376768	0.00111023	-0.339359	0.734369	0.0471303	0.7376	0.996354
PGS002271	Mitral valve prolapse	HP:0002884	Hepatoblastoma	7	0.00144463	0.00112175	1.28784	0.197929	0.11238	0.197	0.996354
PGS002276	QTc duration	HP:0002884	Hepatoblastoma	7	-0.00101858	0.0011045	-0.922203	0.356516	0.0782277	0.3582	0.996354
PGS002278	Supranormal left ventricular ejection fraction	HP:0002884	Hepatoblastoma	7	-0.000705985	0.00110188	-0.640707	0.521775	0.0596233	0.5212	0.996354
PGS002279	Reduced left ventricular ejection fraction	HP:0002884	Hepatoblastoma	7	-0.00171747	0.00111978	-1.53376	0.125223	0.141688	0.1296	0.996354
PGS002288	Pelvic organ prolapse	HP:0002884	Hepatoblastoma	7	0.00135193	0.00109822	1.23102	0.218438	0.106333	0.2226	0.996354
PGS002290	Uric acid level	HP:0002884	Hepatoblastoma	7	0.0015682	0.00113367	1.38329	0.166707	0.123151	0.1641	0.996354
PGS002291	Nasopharyngeal carcinoma	HP:0002884	Hepatoblastoma	7	0.00145574	0.00112173	1.29777	0.194495	0.113465	0.1983	0.996354
PGS002295	Insulin growth-like factor-1 level	HP:0002884	Hepatoblastoma	7	-0.000691218	0.00111785	-0.618344	0.536408	0.0584324	0.5387	0.996354
PGS002298	Esophageal cancer	HP:0002884	Hepatoblastoma	7	0.00237727	0.00108814	2.1847	0.0290084	0.243792	0.0286	0.996354
PGS002299	Gastric cancer	HP:0002884	Hepatoblastoma	7	-0.000570461	0.00110792	-0.514896	0.606674	0.0534738	0.6094	0.996354
PGS002303	Diffuse large B-cell lymphoma	HP:0002884	Hepatoblastoma	7	-0.000295938	0.0011007	-0.268863	0.788058	0.0453163	0.7811	0.996354
PGS002304	Follicular lymphoma	HP:0002884	Hepatoblastoma	7	0.00211541	0.001134	1.86543	0.0622442	0.189273	0.0618	0.996354
PGS002305	Chronic lymphoid leukemia	HP:0002884	Hepatoblastoma	7	-0.00122625	0.00109823	-1.11658	0.264288	0.0949796	0.2569	0.996354
PGS002309	Number of children ever born	HP:0002884	Hepatoblastoma	7	0.000930329	0.00110017	0.845625	0.397847	0.0725037	0.402	0.996354
PGS002310	Age of Menarche	HP:0002884	Hepatoblastoma	7	-0.00103828	0.0011003	-0.943632	0.345454	0.079918	0.3419	0.996354
PGS002311	Asthma	HP:0002884	Hepatoblastoma	7	-0.000961295	0.00111826	-0.859633	0.390079	0.0735137	0.3995	0.996354
PGS002312	Autoimmune disease	HP:0002884	Hepatoblastoma	7	-0.00232697	0.00110961	-2.09711	0.0360898	0.227984	0.0364	0.996354
PGS002314	Balding Type 1	HP:0002884	Hepatoblastoma	7	0.00295592	0.00110749	2.66902	0.00765918	0.342753	0.0061	0.996354
PGS002316	Cardiovascular disease	HP:0002884	Hepatoblastoma	7	0.00148667	0.00110866	1.34096	0.180061	0.118281	0.1809	0.996354
PGS002317	Childless	HP:0002884	Hepatoblastoma	7	-0.00142396	0.00111171	-1.28088	0.200363	0.111625	0.2043	0.996354
PGS002318	Chronotype (morning person)	HP:0002884	Hepatoblastoma	7	-0.000915606	0.00110115	-0.8315	0.405775	0.071502	0.4075	0.996354
PGS002319	College education	HP:0002884	Hepatoblastoma	7	-0.00138365	0.00110084	-1.25691	0.208912	0.109055	0.2062	0.996354
PGS002320	Dermatologic diseases	HP:0002884	Hepatoblastoma	7	0.000860251	0.00111364	0.772471	0.439913	0.0674983	0.4298	0.996354
PGS002321	Diabetes (any type)	HP:0002884	Hepatoblastoma	7	-0.000654598	0.00110387	-0.593004	0.553235	0.0571341	0.5589	0.996354
PGS002323	Eczema	HP:0002884	Hepatoblastoma	7	-0.000676369	0.00113374	-0.59658	0.550845	0.057314	0.5518	0.996354
PGS002324	Endocrine and diabetes diseases	HP:0002884	Hepatoblastoma	7	-0.000552266	0.00111181	-0.496725	0.619429	0.0526962	0.6217	0.996354
PGS002330	Hair Color	HP:0002884	Hepatoblastoma	7	0.000515737	0.00112633	0.457891	0.647072	0.051128	0.6415	0.996354
PGS002331	HbA1c	HP:0002884	Hepatoblastoma	7	-0.000920998	0.0010945	-0.841478	0.400165	0.0722078	0.3996	0.996354
PGS002336	Hypothyroidism	HP:0002884	Hepatoblastoma	7	-0.000628998	0.00112107	-0.561072	0.574802	0.0555753	0.5797	0.996354
PGS002338	Lymphocyte Count	HP:0002884	Hepatoblastoma	7	-0.000877494	0.00111935	-0.783932	0.433159	0.0682526	0.4349	0.996354
PGS002340	Mean Platelet Volume	HP:0002884	Hepatoblastoma	7	0.000596855	0.0011211	0.532383	0.59451	0.0542484	0.611	0.996354
PGS002342	Neuroticism	HP:0002884	Hepatoblastoma	7	0.0021065	0.0011124	1.89365	0.0583933	0.193747	0.0559	0.996354
PGS002343	Platelet count	HP:0002884	Hepatoblastoma	7	-0.000294757	0.00110313	-0.267201	0.789338	0.0452786	0.7853	0.996354
PGS002344	Psoriasis	HP:0002884	Hepatoblastoma	7	-0.000708423	0.0011156	-0.635017	0.525479	0.0593163	0.5195	0.996354
PGS002345	Red Blood Cell Count	HP:0002884	Hepatoblastoma	7	-0.000745759	0.00112176	-0.664812	0.506235	0.0609543	0.5123	0.996354
PGS002347	Respiratory and ear-nose-throat diseases	HP:0002884	Hepatoblastoma	7	-0.0014943	0.00111593	-1.33906	0.180679	0.118065	0.1832	0.996354
PGS002350	Tanning	HP:0002884	Hepatoblastoma	7	0.00128434	0.00112778	1.13883	0.254891	0.0971004	0.2586	0.996354
PGS002351	Thyroid (self-reported conditions)	HP:0002884	Hepatoblastoma	7	-0.00113813	0.00111111	-1.02432	0.305788	0.086631	0.3115	0.996354
PGS002725	Ischemic stroke	HP:0002884	Hepatoblastoma	7	-0.000564042	0.00111568	-0.505561	0.613212	0.0530708	0.6112	0.996354
PGS002726	Multiple sclerosis	HP:0002884	Hepatoblastoma	7	0.00152943	0.00111117	1.37641	0.168826	0.122349	0.1741	0.996354
PGS002732	Chronic elevation of alanine aminotransferase	HP:0002884	Hepatoblastoma	7	-0.00175267	0.00108491	-1.6155	0.106335	0.152558	0.0982	0.996354
PGS002737	Endometrial cancer	HP:0002884	Hepatoblastoma	7	0.00270645	0.00112251	2.41107	0.0159816	0.287611	0.0188	0.996354
PGS002738	Alcohol use disorder	HP:0002884	Hepatoblastoma	7	0.00227167	0.00111364	2.03986	0.0414754	0.218	0.0418	0.996354
PGS002747	Gastrointestinal cancer	HP:0002884	Hepatoblastoma	7	0.00122879	0.00111262	1.10441	0.269527	0.0938374	0.271	0.996354
PGS002750	Total hip replacement	HP:0002884	Hepatoblastoma	7	-0.000396051	0.00111508	-0.355177	0.722489	0.0475951	0.7245	0.996354
PGS002753	Alzheimer's disease	HP:0002884	Hepatoblastoma	7	-0.000480838	0.00112524	-0.427319	0.669186	0.0499832	0.6647	0.996354
PGS002755	Atopic dermatitis	HP:0002884	Hepatoblastoma	7	0.000840736	0.00114249	0.735881	0.461876	0.0651643	0.4604	0.996354
PGS002759	Depression	HP:0002884	Hepatoblastoma	7	0.00135929	0.00110372	1.23155	0.218238	0.106389	0.219	0.996354
PGS002760	Epilepsy	HP:0002884	Hepatoblastoma	7	0.00105039	0.00112058	0.93736	0.348669	0.0794193	0.3511	0.996354
PGS002761	Glaucoma	HP:0002884	Hepatoblastoma	7	0.00146107	0.00110543	1.32172	0.186389	0.116116	0.1843	0.996354
PGS002762	Gout	HP:0002884	Hepatoblastoma	7	-0.000481696	0.00110875	-0.434448	0.664003	0.0502431	0.6542	0.996354
PGS002767	Knee osteoarthritis	HP:0002884	Hepatoblastoma	7	-0.000747124	0.00110374	-0.676905	0.498533	0.0616405	0.4921	0.996354
PGS002769	Seropositive rheumatoid arthritis	HP:0002884	Hepatoblastoma	7	0.00159348	0.00112156	1.42077	0.155516	0.127591	0.1549	0.996354
PGS002770	Stroke	HP:0002884	Hepatoblastoma	7	0.00113127	0.00112686	1.00392	0.31552	0.0848817	0.3233	0.996354
PGS002774	Incident atrial fibrillation	HP:0002884	Hepatoblastoma	7	-0.000865609	0.00113558	-0.762263	0.445979	0.0668357	0.4498	0.996354
PGS002776	Incident coronary artery disease	HP:0002884	Hepatoblastoma	7	-0.000880001	0.00110824	-0.794049	0.427246	0.0689277	0.4225	0.996354
PGS002780	Incident type 2 diabetes	HP:0002884	Hepatoblastoma	7	-0.000844385	0.00112415	-0.751134	0.452646	0.0661235	0.4503	0.996354
PGS002782	nonHDL Cholesterol	HP:0002884	Hepatoblastoma	7	-0.000562657	0.00109453	-0.514063	0.607256	0.0534375	0.6112	0.996354
PGS002787	Type 1 bipolar disorder	HP:0002884	Hepatoblastoma	7	0.00131434	0.00113246	1.16061	0.245919	0.099217	0.2494	0.996354
PGS002788	Type 2 bipolar disorder	HP:0002884	Hepatoblastoma	7	-0.000857306	0.00112267	-0.763633	0.445162	0.0669242	0.4438	0.996354
PGS002790	Autism spectrum disorder	HP:0002884	Hepatoblastoma	7	-0.00163777	0.00112065	-1.46145	0.144026	0.132542	0.1467	0.996354
PGS002811	Abdominal adipose tissue volumes adjusted for BMI and height	HP:0002884	Hepatoblastoma	7	0.00203118	0.00110151	1.844	0.0653085	0.185918	0.0638	0.996354
PGS002813	Visceral adipose tissue volumes adjusted for BMI and height	HP:0002884	Hepatoblastoma	7	0.000787088	0.00111761	0.704258	0.481341	0.0632383	0.4821	0.996354
PGS002823	Age at Menopause	HP:0002884	Hepatoblastoma	7	0.00126524	0.00111743	1.13227	0.257634	0.0964713	0.2581	0.996354
PGS002867	C-reactive Protein	HP:0002884	Hepatoblastoma	7	-0.00274374	0.0011283	-2.43174	0.0151001	0.291826	0.0108	0.996354
PGS002922	Estradiol	HP:0002884	Hepatoblastoma	7	0.00201894	0.00114074	1.76986	0.0768796	0.174613	0.0665	0.996354
PGS002932	Fasting Plasma Glucose	HP:0002884	Hepatoblastoma	7	0.000690848	0.00111623	0.618912	0.536034	0.0584622	0.5398	0.996354
PGS002937	Glucose	HP:0002884	Hepatoblastoma	7	0.000694563	0.00112647	0.616585	0.537568	0.0583405	0.54	0.996354
PGS002957	HDL	HP:0002884	Hepatoblastoma	7	0.00153843	0.00111218	1.38325	0.16672	0.123147	0.1661	0.996354
PGS003037	LDL	HP:0002884	Hepatoblastoma	7	-0.000820655	0.00111306	-0.737299	0.461014	0.0652526	0.4592	0.996354
PGS003043	Polyunsatturated Fatty Acids	HP:0002884	Hepatoblastoma	7	0.000305348	0.00111704	0.273355	0.784605	0.0454194	0.7794	0.996354
PGS003072	Systolic Blood Pressure	HP:0002884	Hepatoblastoma	7	0.00105846	0.00111134	0.952412	0.340985	0.0806218	0.3426	0.996354
PGS003092	Type 2 Diabetes	HP:0002884	Hepatoblastoma	7	-0.000451444	0.00109355	-0.412824	0.679773	0.049468	0.6863	0.996354
PGS003133	Thinness	HP:0002884	Hepatoblastoma	7	-0.00156203	0.0011565	-1.35065	0.176936	0.119382	0.1758	0.996354
PGS003137	Total Cholesterol	HP:0002884	Hepatoblastoma	7	0.000493361	0.00110984	0.444535	0.656697	0.0506181	0.6636	0.996354
PGS003147	Triglycerides	HP:0002884	Hepatoblastoma	7	-0.000768774	0.00109555	-0.701721	0.482922	0.0630874	0.4771	0.996354
PGS003162	Vitamin B12	HP:0002884	Hepatoblastoma	7	-0.000543923	0.00113008	-0.481312	0.630339	0.0520585	0.6297	0.996354
PGS003177	Vitamin D	HP:0002884	Hepatoblastoma	7	-0.00174862	0.00116021	-1.50716	0.131903	0.138273	0.1278	0.996354
PGS003212	Sleep Apnea	HP:0002884	Hepatoblastoma	7	0.00178211	0.00112349	1.58623	0.11282	0.148601	0.1126	0.996354
PGS003227	estimated glomerular filtration rate	HP:0002884	Hepatoblastoma	7	-0.000459543	0.00110972	-0.414106	0.678834	0.0495129	0.6834	0.996354
PGS003242	Creatine	HP:0002884	Hepatoblastoma	7	-0.000805234	0.00112605	-0.715095	0.474621	0.0638888	0.4657	0.996354
PGS003282	Cystatin C	HP:0002884	Hepatoblastoma	7	-0.00196952	0.00112314	-1.75358	0.0796311	0.172194	0.0753	0.996354
PGS003308	estimated glomerular filtration rate (Cystatin C)	HP:0002884	Hepatoblastoma	7	-0.00121738	0.00111285	-1.09393	0.274098	0.0928634	0.2791	0.996354
PGS003322	Insomnia	HP:0002884	Hepatoblastoma	7	-0.00164657	0.0011184	-1.47225	0.141087	0.133881	0.1406	0.996354
PGS003330	Factor VIII levels	HP:0002884	Hepatoblastoma	7	-0.001745	0.00110973	-1.57245	0.115981	0.146763	0.1183	0.996354
PGS003332	Venous thromboembolism	HP:0002884	Hepatoblastoma	7	0.00115067	0.00110468	1.04163	0.297691	0.0881423	0.2949	0.996354
PGS003334	Dementia	HP:0002884	Hepatoblastoma	7	0.000652186	0.00110457	0.590445	0.554949	0.057006	0.5567	0.996354
PGS003354	Childhood steroid-sensitive nephrotic syndrome	HP:0002884	Hepatoblastoma	7	-0.00134067	0.00111956	-1.1975	0.231233	0.102893	0.2269	0.996354
PGS003361	Age of smoking initiation	HP:0002884	Hepatoblastoma	7	-0.000661185	0.00113166	-0.584261	0.559101	0.0566987	0.5594	0.996354
PGS003373	Drinks per week	HP:0002884	Hepatoblastoma	7	0.00154244	0.0011235	1.37289	0.169916	0.121941	0.1702	0.996354
PGS003381	Uterine endometrial carcinoma	HP:0002884	Hepatoblastoma	7	0.000542957	0.00111541	0.486778	0.626461	0.0522824	0.6248	0.996354
PGS003383	Prostate adenocarcinoma	HP:0002884	Hepatoblastoma	7	-0.000501041	0.00112173	-0.446667	0.655156	0.0506985	0.6477	0.996354
PGS003385	Ovarian serous carcinoma	HP:0002884	Hepatoblastoma	7	0.00118587	0.00112388	1.05516	0.291459	0.0893419	0.296	0.996354
PGS003387	Esophageal adenocarcinoma or Barrett‚Äôs esophagus	HP:0002884	Hepatoblastoma	7	0.000524417	0.00110681	0.473809	0.63568	0.0517554	0.6398	0.996354
PGS003390	Head and neck squamous cell carcinoma	HP:0002884	Hepatoblastoma	7	0.000904881	0.00113897	0.794473	0.427	0.0689561	0.4215	0.996354
PGS003391	Lung cancer	HP:0002884	Hepatoblastoma	7	-0.00196669	0.00112634	-1.74608	0.0809266	0.171085	0.0749	0.996354
PGS003392	Lung squamous cell carcinoma	HP:0002884	Hepatoblastoma	7	-0.00191269	0.00112555	-1.69934	0.0893858	0.164289	0.0823	0.996354
PGS003393	Lung adenocarcinoma	HP:0002884	Hepatoblastoma	7	-0.00138255	0.00109985	-1.25704	0.208864	0.109069	0.2102	0.996354
PGS003400	Obesity	HP:0002884	Hepatoblastoma	7	-0.000868891	0.00109559	-0.793081	0.42781	0.0688627	0.4294	0.996354
PGS003406	Intracranial aneurysm	HP:0002884	Hepatoblastoma	7	-0.000569688	0.0011261	-0.505892	0.612979	0.053085	0.6192	0.996354
PGS001577	Volume of grey matter in Middle Frontal Gyrus (L)	HP:0011330	Metopic synostosis	8	-8.68191e-06	0.00119729	-0.00725133	0.994215	0.638332	0.9929	0.996363
PGS000248	Heat shock 27 kDa protein (HSP_27) serum levels	HP:0000938	Osteopenia	19	-0.000540419	0.00184526	-0.292869	0.769648	0.347427	0.7661	0.996363
PGS000763	Hearing aid use	HP:0010442	Polydactyly	5	-0.000109478	0.000934004	-0.117213	0.906701	0.169024	0.9098	0.996365
PGS001050	Diaphragmatic hernia (time-to-event)	HP:0002150	Hypercalciuria	6	-0.00030556	0.00103511	-0.295195	0.767871	0.206513	0.7687	0.996367
PGS002762	Gout	HP:0002616	Aortic root aneurysm	15	0.00035825	0.00161898	0.221281	0.824892	0.213929	0.8293	0.996372
PGS000268	Matrix metalloproteinase-7 (MMP-7) serum levels	HP:0000708	Behavioral abnormality	28	-7.13541e-05	0.00223782	-0.0318855	0.974566	0.130263	0.973	0.996373
PGS000354	Any Cancer	HP:0000708	Behavioral abnormality	28	-7.88481e-05	0.00221272	-0.035634	0.971577	0.130274	0.9718	0.996373
PGS001015	Enlarged prostate	HP:0000708	Behavioral abnormality	28	-8.22185e-05	0.00221418	-0.0371327	0.970382	0.130278	0.9674	0.996373
PGS001131	Zoster [herpes zoster] (time-to-event)	HP:0000708	Behavioral abnormality	28	-7.88272e-05	0.00224892	-0.0350511	0.972042	0.130272	0.9725	0.996373
PGS001366	6mm strong meridian (R)	HP:0000708	Behavioral abnormality	28	7.44811e-05	0.0022123	0.0336669	0.973146	0.130268	0.9721	0.996373
PGS001471	Mean ICVF in middle cerebellar peduncle on FA skeleton	HP:0000708	Behavioral abnormality	28	-9.1593e-05	0.00220201	-0.0415952	0.966825	0.130293	0.968	0.996373
PGS002075	Urinary calculus	HP:0000708	Behavioral abnormality	28	8.21923e-05	0.0022077	0.0372298	0.970305	0.130278	0.9707	0.996373
PGS002314	Balding Type 1	HP:0000708	Behavioral abnormality	28	-7.42733e-05	0.00220749	-0.0336461	0.973162	0.130268	0.9729	0.996373
PGS000205	Risk-taking tendency (4-domain principal component model)	HP:0003193	Allergic rhinitis	8	-0.000444628	0.00118487	-0.375255	0.707505	0.099918	0.7033	0.996382
PGS000275	Platelet endothelial cell adhesion molecule (PECAM-1) serum levels	HP:0003193	Allergic rhinitis	8	0.000431343	0.00118808	0.363059	0.716593	0.0995372	0.7209	0.996382
PGS000691	Non-albumin protein [g/L]	HP:0003193	Allergic rhinitis	8	0.000460981	0.00117897	0.391003	0.69583	0.100428	0.6994	0.996382
PGS000964	Slipped disc	HP:0003193	Allergic rhinitis	8	0.000422886	0.00118312	0.357434	0.720799	0.0993657	0.7198	0.996382
PGS001073	Duration of walks	HP:0003193	Allergic rhinitis	8	0.000451283	0.00121159	0.372473	0.709574	0.09983	0.7117	0.996382
PGS001172	Eosinophill count	HP:0003193	Allergic rhinitis	8	0.000433508	0.00118396	0.366152	0.714284	0.0996325	0.7205	0.996382
PGS001282	Migraine (time-to-event)	HP:0003193	Allergic rhinitis	8	0.000449965	0.00121086	0.371609	0.710217	0.0998028	0.7112	0.996382
PGS001383	Corneal resistance factor (R)	HP:0003193	Allergic rhinitis	8	-0.0004254	0.00119379	-0.356344	0.721615	0.0993328	0.7181	0.996382
PGS001482	Mean ICVF in superior cerebellar peduncle on FA skeleton (L)	HP:0003193	Allergic rhinitis	8	-0.000447091	0.00119407	-0.374427	0.70812	0.0998917	0.7086	0.996382
PGS001511	Median T2star in putamen (L)	HP:0003193	Allergic rhinitis	8	0.000435742	0.00120494	0.361629	0.717661	0.0994933	0.7187	0.996382
PGS001586	Volume of grey matter in Parahippocampal Gyrus, posterior division (R)	HP:0003193	Allergic rhinitis	8	-0.000453676	0.0012077	-0.375653	0.707208	0.0999306	0.7093	0.996382
PGS001619	Volume of grey matter in Vermis VIIIb Cerebellum	HP:0003193	Allergic rhinitis	8	-0.000445027	0.00119547	-0.372262	0.709731	0.0998233	0.7076	0.996382
PGS001639	Volume of ventricular cerebrospinal fluid	HP:0003193	Allergic rhinitis	8	0.00042074	0.00118887	0.353898	0.723447	0.0992594	0.7193	0.996382
PGS001671	WA ICVF in tract inferior fronto-occipital fasciculus (L)	HP:0003193	Allergic rhinitis	8	0.000429779	0.0011825	0.363449	0.716302	0.0995491	0.7167	0.996382
PGS001706	WA L1 in tract inferior fronto-occipital fasciculus (R)	HP:0003193	Allergic rhinitis	8	-0.00043406	0.00117875	-0.368238	0.712729	0.0996973	0.7089	0.996382
PGS001710	WA L1 in tract superior longitudinal fasciculus (R)	HP:0003193	Allergic rhinitis	8	-0.000412754	0.00117024	-0.352707	0.724339	0.0992238	0.7162	0.996382
PGS001743	WA L3 in tract uncinate fasciculus (R)	HP:0003193	Allergic rhinitis	8	0.000442164	0.00117683	0.375726	0.707154	0.0999329	0.7047	0.996382
PGS002075	Urinary calculus	HP:0003193	Allergic rhinitis	8	0.000416857	0.00118527	0.351699	0.725096	0.0991937	0.7179	0.996382
PGS002090	Other arthropathies	HP:0003193	Allergic rhinitis	8	-0.000442662	0.00117226	-0.377614	0.705751	0.0999931	0.7077	0.996382
PGS002123	Red blood cell (erythrocyte) count	HP:0003193	Allergic rhinitis	8	-0.000433322	0.00118249	-0.366448	0.714064	0.0996417	0.7158	0.996382
PGS002225	Snoring	HP:0003193	Allergic rhinitis	8	-0.000415065	0.00117681	-0.352703	0.724342	0.0992237	0.7211	0.996382
PGS002248	Childhood asthma	HP:0003193	Allergic rhinitis	8	0.000469825	0.00120737	0.389131	0.697214	0.100367	0.7007	0.996382
PGS002250	Epithelial ovarian cancer	HP:0003193	Allergic rhinitis	8	0.000436559	0.00120196	0.363204	0.716485	0.0995416	0.7187	0.996382
PGS002298	Esophageal cancer	HP:0003193	Allergic rhinitis	8	0.000423273	0.00116387	0.363679	0.71613	0.0995562	0.7125	0.996382
PGS002726	Multiple sclerosis	HP:0003193	Allergic rhinitis	8	-0.000430796	0.00118778	-0.362691	0.716868	0.0995258	0.7189	0.996382
PGS002770	Stroke	HP:0003193	Allergic rhinitis	8	-0.000454009	0.00120432	-0.376984	0.706219	0.099973	0.7137	0.996382
PGS003162	Vitamin B12	HP:0003193	Allergic rhinitis	8	0.000474439	0.00120756	0.39289	0.694436	0.100491	0.7007	0.996382
PGS001587	Volume of grey matter in Planum Polare (L)	HP:0003006	Neuroblastoma	10	3.36389e-05	0.00132152	0.0254547	0.979694	0.127705	0.9808	0.996382
PGS001742	WA L3 in tract uncinate fasciculus (L)	HP:0001642	Pulmonic stenosis	25	-0.000278338	0.00212154	-0.131196	0.895631	0.251595	0.8977	0.996386
PGS000076	Kidney cancer	HP:0004442	Sagittal craniosynostosis	8	0.000268492	0.00121288	0.221367	0.824826	0.198465	0.8313	0.99639
PGS000077	Lymphocytic leukemia	HP:0004442	Sagittal craniosynostosis	8	-7.15743e-05	0.00117785	-0.0607671	0.95155	0.196551	0.9508	0.99639
PGS000092	Hematocrit	HP:0004442	Sagittal craniosynostosis	8	0.000250322	0.00118984	0.210383	0.833387	0.198265	0.8367	0.99639
PGS000093	Hemoglobin concentration	HP:0004442	Sagittal craniosynostosis	8	-0.000182668	0.00118804	-0.153755	0.877816	0.197394	0.8788	0.99639
PGS000098	Lymphocyte percentage of white cells	HP:0004442	Sagittal craniosynostosis	8	-0.00029746	0.00114957	-0.258758	0.795844	0.199224	0.7996	0.99639
PGS000128	Hemoglobin A1c	HP:0004442	Sagittal craniosynostosis	8	0.000289063	0.00117967	0.245038	0.806448	0.198932	0.811	0.99639
PGS000138	Lifetime Major Depressive Disorder	HP:0004442	Sagittal craniosynostosis	8	6.84799e-05	0.00118467	0.0578052	0.953909	0.196536	0.9569	0.99639
PGS000218	Agouti-related protein (AGRP) serum levels	HP:0004442	Sagittal craniosynostosis	8	-0.000212231	0.00118149	-0.179629	0.857459	0.197758	0.8521	0.99639
PGS000250	Interleukin-1 receptor antagonist protein (IL-1ra) serum levels	HP:0004442	Sagittal craniosynostosis	8	0.000224503	0.00121031	0.185492	0.852859	0.197849	0.8518	0.99639
PGS000259	Leptin (LEP) serum levels	HP:0004442	Sagittal craniosynostosis	8	0.000286646	0.00119526	0.239818	0.810492	0.198825	0.8141	0.99639
PGS000264	Matrix metalloproteinase-1 (MMP-1) serum levels	HP:0004442	Sagittal craniosynostosis	8	0.000155169	0.00119864	0.129454	0.89701	0.197103	0.9022	0.99639
PGS000266	Matrix metalloproteinase-12 (MMP-12) serum levels	HP:0004442	Sagittal craniosynostosis	8	0.000262048	0.00118754	0.220664	0.825373	0.198452	0.8222	0.99639
PGS000272	Pappalysin-1 (PAPPA) serum levels	HP:0004442	Sagittal craniosynostosis	8	-0.00025276	0.00120883	-0.209095	0.834392	0.198242	0.8384	0.99639
PGS000273	Proteinase-activated receptor 1 (PAR-1) serum levels	HP:0004442	Sagittal craniosynostosis	8	-0.000181646	0.00118445	-0.153359	0.878129	0.197389	0.8799	0.99639
PGS000278	Pentraxin-related protein PTX3 (PTX3) serum levels	HP:0004442	Sagittal craniosynostosis	8	8.5107e-05	0.00118818	0.0716278	0.942904	0.196612	0.9481	0.99639
PGS000283	Spondin-1 (SPON1) serum levels	HP:0004442	Sagittal craniosynostosis	8	-0.000278505	0.00119587	-0.232889	0.815868	0.198687	0.8205	0.99639
PGS000290	TNF-related apoptosis-inducing ligand (TRAIL) serum levels	HP:0004442	Sagittal craniosynostosis	8	0.000271781	0.00119466	0.227496	0.820058	0.198582	0.8128	0.99639
PGS000325	Oligoarthritis Juvenile Idiophatic Arthritis	HP:0004442	Sagittal craniosynostosis	8	-0.000484215	0.00118647	-0.408115	0.683226	0.203432	0.7975	0.99639
PGS000326	Rheumatoid-factor-negative Polyarthritis (Juvenile Idiophatic Arthritis)	HP:0004442	Sagittal craniosynostosis	8	-0.000435035	0.0011938	-0.36441	0.715584	0.202006	0.8749	0.99639
PGS000333	Prostate cancer	HP:0004442	Sagittal craniosynostosis	8	-0.000203341	0.00118699	-0.171308	0.863996	0.197635	0.8627	0.99639
PGS000352	High grade serous ovarian cancer	HP:0004442	Sagittal craniosynostosis	8	-0.000285121	0.00118234	-0.241149	0.80946	0.198852	0.8123	0.99639
PGS000354	Any Cancer	HP:0004442	Sagittal craniosynostosis	8	-0.000239436	0.00118737	-0.201652	0.840206	0.198113	0.839	0.99639
PGS000359	Cancer of tongue	HP:0004442	Sagittal craniosynostosis	8	-9.41829e-05	0.00119643	-0.0787201	0.937262	0.196657	0.9397	0.99639
PGS000373	Colorectal cancer	HP:0004442	Sagittal craniosynostosis	8	7.81747e-05	0.00117245	0.0666764	0.946845	0.196583	0.9465	0.99639
PGS000543	Cancer of other female genital organs	HP:0004442	Sagittal craniosynostosis	8	0.000124004	0.00123167	0.10068	0.919813	0.196823	0.9227	0.99639
PGS000617	Cancer of eye	HP:0004442	Sagittal craniosynostosis	8	0.000143448	0.00117799	0.121773	0.903089	0.197022	0.903	0.99639
PGS000644	Nodular lymphoma	HP:0004442	Sagittal craniosynostosis	8	0.000235264	0.00118423	0.198663	0.842543	0.198063	0.849	0.99639
PGS000679	Creatinine in urine [umol/L]	HP:0004442	Sagittal craniosynostosis	8	0.000135214	0.00118324	0.114274	0.90903	0.196947	0.9055	0.99639
PGS000682	eGFR [ml/min/1.73m2]	HP:0004442	Sagittal craniosynostosis	8	-0.000263311	0.00119938	-0.21954	0.826248	0.198431	0.8288	0.99639
PGS000704	Alcoholic cirrhosis	HP:0004442	Sagittal craniosynostosis	8	0.000253907	0.00118762	0.213794	0.830726	0.198326	0.8258	0.99639
PGS000708	Kidney failure	HP:0004442	Sagittal craniosynostosis	8	-0.000263532	0.00118649	-0.22211	0.824247	0.198479	0.8299	0.99639
PGS000716	Early life body size	HP:0004442	Sagittal craniosynostosis	8	-0.000217343	0.00115464	-0.188235	0.850709	0.197892	0.8495	0.99639
PGS000769	Response to bronchodilator (albutamol)	HP:0004442	Sagittal craniosynostosis	8	-0.000312897	0.00119659	-0.261489	0.793738	0.199284	0.7965	0.99639
PGS000822	Urinary albumin to creatinine ratio	HP:0004442	Sagittal craniosynostosis	8	0.000210759	0.00121501	0.173462	0.862303	0.197666	0.859	0.99639
PGS000879	Intraocular pressure	HP:0004442	Sagittal craniosynostosis	8	0.000315352	0.00118422	0.266296	0.790035	0.199391	0.7926	0.99639
PGS000931	Blood clot or deep vein thrombosis (diagnosed by doctor)	HP:0004442	Sagittal craniosynostosis	8	9.74231e-05	0.00118522	0.0821981	0.934496	0.19668	0.9318	0.99639
PGS000947	Mouth ulcers	HP:0004442	Sagittal craniosynostosis	8	0.000272623	0.00120184	0.226838	0.820569	0.198569	0.8183	0.99639
PGS000950	Skin changes due to chronic exposure to nonionising radiation (time-to-event)	HP:0004442	Sagittal craniosynostosis	8	0.000146416	0.00119679	0.122341	0.902639	0.197027	0.8997	0.99639
PGS000955	Right heel broadband ultrasound attenuation	HP:0004442	Sagittal craniosynostosis	8	-0.000167837	0.00121839	-0.137753	0.890447	0.197197	0.8929	0.99639
PGS000977	MCV seropositivity for Merkel Cell Polyomavirus	HP:0004442	Sagittal craniosynostosis	8	-0.000314477	0.00118646	-0.265055	0.79099	0.199363	0.799	0.99639
PGS000984	Frequency of playing computer games	HP:0004442	Sagittal craniosynostosis	8	-0.000116471	0.00119492	-0.0974719	0.92236	0.196796	0.923	0.99639
PGS001005	Number of self reported cancers	HP:0004442	Sagittal craniosynostosis	8	-7.30159e-05	0.00121674	-0.0600095	0.952153	0.196547	0.9539	0.99639
PGS001009	PEF	HP:0004442	Sagittal craniosynostosis	8	-0.000100088	0.00120072	-0.0833571	0.933575	0.196689	0.9345	0.99639
PGS001023	Disorders of mineral metabolism (time-to-event)	HP:0004442	Sagittal craniosynostosis	8	-1.39151e-05	0.00117477	-0.011845	0.99055	0.196401	0.9539	0.99639
PGS001044	Glucosamine intake	HP:0004442	Sagittal craniosynostosis	8	0.000221647	0.00118804	0.186565	0.852018	0.197866	0.8544	0.99639
PGS001050	Diaphragmatic hernia (time-to-event)	HP:0004442	Sagittal craniosynostosis	8	0.000155112	0.0011948	0.129823	0.896717	0.197107	0.8941	0.99639
PGS001074	Types of physical activity in last 4 weeks (other exercises)	HP:0004442	Sagittal craniosynostosis	8	0.000270528	0.00119265	0.22683	0.820575	0.198569	0.8225	0.99639
PGS001075	Usual walking pace	HP:0004442	Sagittal craniosynostosis	8	6.70488e-05	0.00118368	0.0566446	0.954833	0.196531	0.957	0.99639
PGS001103	Body fat percentage (left leg)	HP:0004442	Sagittal craniosynostosis	8	-0.000315212	0.00117849	-0.267471	0.78913	0.199418	0.7888	0.99639
PGS001104	Body fat percentage (right leg)	HP:0004442	Sagittal craniosynostosis	8	-0.000142554	0.00117685	-0.121132	0.903597	0.197015	0.9022	0.99639
PGS001111	Male genital tract cancer	HP:0004442	Sagittal craniosynostosis	8	0.000142608	0.00119251	0.119586	0.904821	0.196999	0.8969	0.99639
PGS001112	Aspirin	HP:0004442	Sagittal craniosynostosis	8	-0.000229801	0.00118421	-0.194055	0.84615	0.197986	0.844	0.99639
PGS001114	Ibuprofen use self-reported	HP:0004442	Sagittal craniosynostosis	8	0.000293271	0.0011954	0.245332	0.80622	0.198938	0.8034	0.99639
PGS001127	Never Smoker	HP:0004442	Sagittal craniosynostosis	8	-0.000122916	0.00119219	-0.103101	0.917891	0.196844	0.9176	0.99639
PGS001148	Trunk fat mass	HP:0004442	Sagittal craniosynostosis	8	-0.00011439	0.00118775	-0.0963079	0.923284	0.196787	0.9234	0.99639
PGS001153	Folic acid or folate (Vitamin B9)	HP:0004442	Sagittal craniosynostosis	8	0.000166209	0.00118804	0.139901	0.88875	0.197222	0.893	0.99639
PGS001242	Ankle spacing width (L)	HP:0004442	Sagittal craniosynostosis	8	0.000208673	0.00117265	0.17795	0.858777	0.197733	0.8569	0.99639
PGS001243	Ankle spacing width (R)	HP:0004442	Sagittal craniosynostosis	8	-0.000103891	0.00118307	-0.0878154	0.930031	0.196721	0.9305	0.99639
PGS001265	Deep vein thrombosis (leg)	HP:0004442	Sagittal craniosynostosis	8	0.000271126	0.00117791	0.230175	0.817976	0.198634	0.8153	0.99639
PGS001266	Deep vein thrombosis (diagnosed by doctor)	HP:0004442	Sagittal craniosynostosis	8	0.000221847	0.00117898	0.188168	0.850761	0.197891	0.8489	0.99639
PGS001272	Chronic renal failure (time-to-event)	HP:0004442	Sagittal craniosynostosis	8	0.000218838	0.00120875	0.181045	0.856347	0.19778	0.858	0.99639
PGS001277	PE +/- DVT	HP:0004442	Sagittal craniosynostosis	8	9.6896e-05	0.00117453	0.0824977	0.934258	0.196683	0.9322	0.99639
PGS001278	previously: Blood clot in the leg (DVT) or lung	HP:0004442	Sagittal craniosynostosis	8	0.000189575	0.00118511	0.159965	0.872922	0.197476	0.8718	0.99639
PGS001280	PE (time-to-event)	HP:0004442	Sagittal craniosynostosis	8	0.000254799	0.00117503	0.216845	0.828348	0.198382	0.8261	0.99639
PGS001298	Obesity (time-to-event)	HP:0004442	Sagittal craniosynostosis	8	-0.000100876	0.00118859	-0.0848704	0.932372	0.196699	0.9334	0.99639
PGS001301	Malabsorption/coeliac disease	HP:0004442	Sagittal craniosynostosis	8	0.000161819	0.00117086	0.138205	0.89009	0.197202	0.8919	0.99639
PGS001314	Acute myocardial infarction (time-to-event)	HP:0004442	Sagittal craniosynostosis	8	0.000266606	0.00117849	0.226228	0.821044	0.198557	0.8233	0.99639
PGS001317	Vascular/heart problems diagnosed by doctor Heart attack	HP:0004442	Sagittal craniosynostosis	8	-0.000246136	0.00118526	-0.207665	0.835508	0.198217	0.8436	0.99639
PGS001321	Eye problems/disorders (Glaucoma)	HP:0004442	Sagittal craniosynostosis	8	0.000297221	0.00119138	0.249476	0.803014	0.199025	0.7973	0.99639
PGS001324	Family history of high blood pressure	HP:0004442	Sagittal craniosynostosis	8	-0.000202115	0.00118661	-0.170329	0.864766	0.197621	0.8635	0.99639
PGS001326	Emphysema	HP:0004442	Sagittal craniosynostosis	8	-0.000314189	0.00119316	-0.263326	0.792322	0.199325	0.7871	0.99639
PGS001329	Unspecified diabetes mellitus (time-to-event)	HP:0004442	Sagittal craniosynostosis	8	-0.000235455	0.00119376	-0.197238	0.843658	0.198039	0.8401	0.99639
PGS001337	Family history of breast cancer	HP:0004442	Sagittal craniosynostosis	8	0.000125407	0.0011891	0.105464	0.916016	0.196865	0.9138	0.99639
PGS001358	3mm cylindrical power (R)	HP:0004442	Sagittal craniosynostosis	8	0.000204558	0.001184	0.172768	0.862848	0.197656	0.8654	0.99639
PGS001361	3mm strong meridian angle (L)	HP:0004442	Sagittal craniosynostosis	8	-8.59222e-05	0.00120434	-0.0713439	0.94313	0.19661	0.9428	0.99639
PGS001366	6mm strong meridian (R)	HP:0004442	Sagittal craniosynostosis	8	0.000138236	0.00118715	0.116443	0.907311	0.196968	0.9068	0.99639
PGS001374	Age stopped smoking	HP:0004442	Sagittal craniosynostosis	8	0.00025049	0.00119553	0.209522	0.834059	0.19825	0.8249	0.99639
PGS001392	Family history of lung cancer	HP:0004442	Sagittal craniosynostosis	8	-0.000310726	0.00117555	-0.264324	0.791554	0.199347	0.7867	0.99639
PGS001396	Frequency of unenthusiasm / disinterest in last 2 weeks	HP:0004442	Sagittal craniosynostosis	8	0.000227974	0.00119528	0.190729	0.848755	0.197932	0.8478	0.99639
PGS001398	Friendship satisfaction	HP:0004442	Sagittal craniosynostosis	8	-0.000125232	0.00121202	-0.103325	0.917714	0.196846	0.9135	0.99639
PGS001407	HTLV-1 gag antigen for Human T-Lymphotropic Virus 1	HP:0004442	Sagittal craniosynostosis	8	-0.000111097	0.00120309	-0.0923431	0.926433	0.196755	0.9245	0.99639
PGS001413	LV stroke volume	HP:0004442	Sagittal craniosynostosis	8	0.000271564	0.00119904	0.226485	0.820844	0.198562	0.8234	0.99639
PGS001421	Mean FA in cingulum hippocampus on FA skeleton (L)	HP:0004442	Sagittal craniosynostosis	8	0.000190448	0.00119906	0.158831	0.873815	0.197461	0.8733	0.99639
PGS001434	Mean FA in retrolenticular part of internal capsule on FA skeleton (L)	HP:0004442	Sagittal craniosynostosis	8	-0.00031575	0.00118296	-0.266915	0.789558	0.199405	0.7931	0.99639
PGS001435	Mean FA in retrolenticular part of internal capsule on FA skeleton (R)	HP:0004442	Sagittal craniosynostosis	8	-6.86189e-05	0.00120138	-0.0571166	0.954457	0.196533	0.9524	0.99639
PGS001436	Mean FA in sagittal stratum on FA skeleton (L)	HP:0004442	Sagittal craniosynostosis	8	-0.000219649	0.00120411	-0.182416	0.855272	0.197801	0.8546	0.99639
PGS001437	Mean FA in sagittal stratum on FA skeleton (R)	HP:0004442	Sagittal craniosynostosis	8	-6.68884e-05	0.00121147	-0.0552126	0.955974	0.196524	0.9539	0.99639
PGS001439	Mean FA in superior cerebellar peduncle on FA skeleton (L)	HP:0004442	Sagittal craniosynostosis	8	0.000131771	0.00118429	0.111265	0.911415	0.196918	0.9144	0.99639
PGS001447	Mean FA in tapetum on FA skeleton (L)	HP:0004442	Sagittal craniosynostosis	8	0.000228687	0.00120174	0.190297	0.849093	0.197925	0.8541	0.99639
PGS001452	Mean ICVF in anterior limb of internal capsule on FA skeleton (L)	HP:0004442	Sagittal craniosynostosis	8	-8.35267e-05	0.00120149	-0.0695193	0.944582	0.196599	0.9488	0.99639
PGS001457	Mean ICVF in cingulum cingulate gyrus on FA skeleton (L)	HP:0004442	Sagittal craniosynostosis	8	9.33831e-05	0.00119212	0.0783336	0.937569	0.196654	0.938	0.99639
PGS001459	Mean ICVF in cingulum hippocampus on FA skeleton (L)	HP:0004442	Sagittal craniosynostosis	8	-0.000149011	0.00117548	-0.126766	0.899137	0.197074	0.9	0.99639
PGS001464	Mean ICVF in fornix cres+stria terminalis on FA skeleton (R)	HP:0004442	Sagittal craniosynostosis	8	0.000157847	0.00118648	0.133038	0.894175	0.197143	0.8937	0.99639
PGS001465	Mean ICVF in fornix on FA skeleton	HP:0004442	Sagittal craniosynostosis	8	0.000281658	0.00118339	0.238008	0.811895	0.198788	0.8087	0.99639
PGS001470	Mean ICVF in medial lemniscus on FA skeleton (R)	HP:0004442	Sagittal craniosynostosis	8	0.000194599	0.00118294	0.164505	0.869348	0.197538	0.8628	0.99639
PGS001491	Mean ICVF in uncinate fasciculus on FA skeleton (L)	HP:0004442	Sagittal craniosynostosis	8	0.000211336	0.00118596	0.178198	0.858583	0.197737	0.8561	0.99639
PGS001503	Mean ISOVF in sagittal stratum on FA skeleton (R)	HP:0004442	Sagittal craniosynostosis	8	-0.000288064	0.00117668	-0.24481	0.806625	0.198927	0.809	0.99639
PGS001516	Other diseases of intestine (time-to-event)	HP:0004442	Sagittal craniosynostosis	8	0.000110974	0.00122503	0.0905883	0.927827	0.196742	0.9324	0.99639
PGS001520	Position of the pulse wave peak	HP:0004442	Sagittal craniosynostosis	8	0.000152617	0.00119409	0.12781	0.89831	0.197085	0.8983	0.99639
PGS001533	Tinnitus severity	HP:0004442	Sagittal craniosynostosis	8	0.000234599	0.00120761	0.194267	0.845984	0.19799	0.8443	0.99639
PGS001548	Volume of grey matter in Central Opercular Cortex (L)	HP:0004442	Sagittal craniosynostosis	8	0.000179363	0.00117404	0.152773	0.87859	0.197381	0.8775	0.99639
PGS001570	Volume of grey matter in Insular Cortex (R)	HP:0004442	Sagittal craniosynostosis	8	-0.000262068	0.00119374	-0.219536	0.826252	0.198431	0.8227	0.99639
PGS001581	Volume of grey matter in Occipital Pole (R)	HP:0004442	Sagittal craniosynostosis	8	0.000121664	0.00119503	0.101809	0.918917	0.196833	0.9211	0.99639
PGS001585	Volume of grey matter in Parahippocampal Gyrus, posterior division (L)	HP:0004442	Sagittal craniosynostosis	8	0.0001013	0.00117271	0.0863814	0.931171	0.19671	0.9311	0.99639
PGS001589	Volume of grey matter in Planum Temporale (L)	HP:0004442	Sagittal craniosynostosis	8	0.000198464	0.00118905	0.166909	0.867456	0.197572	0.8675	0.99639
PGS001591	Volume of grey matter in Precentral Gyrus (R)	HP:0004442	Sagittal craniosynostosis	8	-0.000132071	0.00116638	-0.113232	0.909857	0.196937	0.9132	0.99639
PGS001592	Volume of grey matter in Precuneous Cortex (L)	HP:0004442	Sagittal craniosynostosis	8	0.000106737	0.00116172	0.0918786	0.926802	0.196752	0.9312	0.99639
PGS001595	Volume of grey matter in Subcallosal Cortex (L)	HP:0004442	Sagittal craniosynostosis	8	-0.000159777	0.00117444	-0.136045	0.891797	0.197177	0.8947	0.99639
PGS001600	Volume of grey matter in Superior Temporal Gyrus, posterior division (L)	HP:0004442	Sagittal craniosynostosis	8	0.000218435	0.00118196	0.184807	0.853396	0.197838	0.8547	0.99639
PGS001616	Volume of grey matter in Vermis VI Cerebellum	HP:0004442	Sagittal craniosynostosis	8	-8.20487e-05	0.00119353	-0.0687444	0.945199	0.196595	0.9448	0.99639
PGS001625	Volume of grey matter in VIIIa Cerebellum (L)	HP:0004442	Sagittal craniosynostosis	8	8.52159e-05	0.00118841	0.0717059	0.942842	0.196612	0.9427	0.99639
PGS001630	Volume of hippocampus (L)	HP:0004442	Sagittal craniosynostosis	8	-0.000101228	0.00119437	-0.0847539	0.932464	0.196699	0.9326	0.99639
PGS001640	Volume of white matter	HP:0004442	Sagittal craniosynostosis	8	0.000195262	0.00117731	0.165855	0.868286	0.197557	0.86	0.99639
PGS001642	Volumetric scaling from T1 head image to standard space	HP:0004442	Sagittal craniosynostosis	8	0.000301039	0.00117169	0.256928	0.797257	0.199184	0.7916	0.99639
PGS001644	WA FA in tract acoustic radiation (R)	HP:0004442	Sagittal craniosynostosis	8	0.000227103	0.0011996	0.189316	0.849862	0.197909	0.8545	0.99639
PGS001656	WA FA in tract posterior thalamic radiation (L)	HP:0004442	Sagittal craniosynostosis	8	0.00012168	0.00116992	0.104007	0.917172	0.196852	0.9179	0.99639
PGS001657	WA FA in tract posterior thalamic radiation (R)	HP:0004442	Sagittal craniosynostosis	8	-7.42815e-05	0.00118749	-0.0625534	0.950127	0.19656	0.9465	0.99639
PGS001660	WA FA in tract uncinate fasciculus (R)	HP:0004442	Sagittal craniosynostosis	8	-0.000148348	0.00119135	-0.124522	0.900913	0.19705	0.9011	0.99639
PGS001678	WA ICVF in tract parahippocampal part of cingulum (L)	HP:0004442	Sagittal craniosynostosis	8	0.000274702	0.00117372	0.234044	0.814971	0.198709	0.8213	0.99639
PGS001681	WA ICVF in tract posterior thalamic radiation (R)	HP:0004442	Sagittal craniosynostosis	8	0.000273088	0.0011874	0.229988	0.818121	0.19863	0.8258	0.99639
PGS001686	WA ICVF in tract uncinate fasciculus (L)	HP:0004442	Sagittal craniosynostosis	8	-0.000173642	0.00118143	-0.146977	0.883163	0.197308	0.8794	0.99639
PGS001687	WA ICVF in tract uncinate fasciculus (R)	HP:0004442	Sagittal craniosynostosis	8	0.000194086	0.00118192	0.164212	0.869578	0.197534	0.8705	0.99639
PGS001688	WA ISOVF in tract acoustic radiation (L)	HP:0004442	Sagittal craniosynostosis	8	-8.09479e-05	0.00119541	-0.0677157	0.946018	0.196589	0.9445	0.99639
PGS001689	WA ISOVF in tract acoustic radiation (R)	HP:0004442	Sagittal craniosynostosis	8	0.000177885	0.00118942	0.149557	0.881127	0.19734	0.8788	0.99639
PGS001692	WA ISOVF in tract cingulate gyrus part of cingulum (R)	HP:0004442	Sagittal craniosynostosis	8	-0.000181908	0.00119971	-0.151626	0.879495	0.197366	0.8764	0.99639
PGS001694	WA ISOVF in tract inferior fronto-occipital fasciculus (R)	HP:0004442	Sagittal craniosynostosis	8	6.57998e-05	0.00119814	0.0549184	0.956208	0.196522	0.9543	0.99639
PGS001696	WA ISOVF in tract inferior longitudinal fasciculus (R)	HP:0004442	Sagittal craniosynostosis	8	0.000252098	0.00117946	0.213741	0.830767	0.198325	0.828	0.99639
PGS001702	WA ISOVF in tract uncinate fasciculus (L)	HP:0004442	Sagittal craniosynostosis	8	-0.00012651	0.00118543	-0.10672	0.91502	0.196876	0.9142	0.99639
PGS001704	WA L1 in tract forceps minor	HP:0004442	Sagittal craniosynostosis	8	0.000214222	0.00117967	0.181595	0.855916	0.197788	0.8499	0.99639
PGS001705	WA L1 in tract inferior fronto-occipital fasciculus (L)	HP:0004442	Sagittal craniosynostosis	8	-0.000256954	0.00121937	-0.210727	0.833119	0.198271	0.8323	0.99639
PGS001707	WA L1 in tract inferior longitudinal fasciculus (L)	HP:0004442	Sagittal craniosynostosis	8	0.000310198	0.00120604	0.257204	0.797044	0.19919	0.7979	0.99639
PGS001717	WA L2 in tract cingulate gyrus part of cingulum (L)	HP:0004442	Sagittal craniosynostosis	8	0.000172167	0.00118385	0.14543	0.884384	0.197289	0.8812	0.99639
PGS001723	WA L2 in tract inferior longitudinal fasciculus (L)	HP:0004442	Sagittal craniosynostosis	8	-0.000117542	0.00120463	-0.0975746	0.922278	0.196797	0.9232	0.99639
PGS001740	WA L3 in tract superior thalamic radiation (L)	HP:0004442	Sagittal craniosynostosis	8	-0.000207436	0.00120219	-0.172548	0.863021	0.197653	0.8599	0.99639
PGS001742	WA L3 in tract uncinate fasciculus (L)	HP:0004442	Sagittal craniosynostosis	8	0.00030119	0.00120477	0.249997	0.802611	0.199036	0.803	0.99639
PGS001748	WA MD in tract forceps major	HP:0004442	Sagittal craniosynostosis	8	-6.4584e-05	0.00119623	-0.0539895	0.956948	0.196518	0.9582	0.99639
PGS001755	WA MD in tract superior thalamic radiation (L)	HP:0004442	Sagittal craniosynostosis	8	6.71659e-05	0.00118288	0.0567816	0.954724	0.196531	0.9565	0.99639
PGS001761	WA MO in tract middle cerebellar peduncle	HP:0004442	Sagittal craniosynostosis	8	0.000187618	0.00118801	0.157925	0.874529	0.197449	0.8837	0.99639
PGS001763	WA MO in tract posterior thalamic radiation (R)	HP:0004442	Sagittal craniosynostosis	8	-0.000240227	0.0012037	-0.199574	0.841831	0.198078	0.8398	0.99639
PGS001764	WA MO in tract superior longitudinal fasciculus (L)	HP:0004442	Sagittal craniosynostosis	8	-0.000248268	0.00118295	-0.209872	0.833786	0.198256	0.8307	0.99639
PGS001772	ZEBRA antigen for Epstein-Barr Virus	HP:0004442	Sagittal craniosynostosis	8	0.000164171	0.0012154	0.135075	0.892564	0.197166	0.8988	0.99639
PGS001791	Idiopathic pulmonary fibrosis	HP:0004442	Sagittal craniosynostosis	8	-6.10331e-05	0.00120601	-0.0506072	0.959643	0.196503	0.9569	0.99639
PGS002019	Benign neoplasm of colon	HP:0004442	Sagittal craniosynostosis	8	-0.000212509	0.0012226	-0.173818	0.862023	0.197672	0.8654	0.99639
PGS002020	Benign neoplasm of other parts of digestive system	HP:0004442	Sagittal craniosynostosis	8	0.000249705	0.00119286	0.209334	0.834206	0.198247	0.8389	0.99639
PGS002025	Type 1 diabetes	HP:0004442	Sagittal craniosynostosis	8	8.45254e-05	0.00117326	0.0720434	0.942573	0.196614	0.9406	0.99639
PGS002033	Overweight, obesity and other hyperalimentation	HP:0004442	Sagittal craniosynostosis	8	-7.85337e-05	0.00118528	-0.0662573	0.947179	0.19658	0.9508	0.99639
PGS002045	Inflammation of the eye	HP:0004442	Sagittal craniosynostosis	8	-0.000204631	0.00118325	-0.17294	0.862714	0.197659	0.86	0.99639
PGS002063	Esophagitis, GERD and related diseases	HP:0004442	Sagittal craniosynostosis	8	0.000182083	0.00118675	0.15343	0.878072	0.19739	0.88	0.99639
PGS002071	Other chronic nonalcoholic liver disease	HP:0004442	Sagittal craniosynostosis	8	-0.00027017	0.00119936	-0.225261	0.821796	0.198539	0.823	0.99639
PGS002075	Urinary calculus	HP:0004442	Sagittal craniosynostosis	8	0.000234788	0.00118468	0.198187	0.842916	0.198055	0.8449	0.99639
PGS002079	Irregular menstrual cycle/bleeding	HP:0004442	Sagittal craniosynostosis	8	0.000138427	0.00120087	0.115273	0.908239	0.196956	0.9071	0.99639
PGS002080	Rhesus isoimmunization in pregnancy	HP:0004442	Sagittal craniosynostosis	8	0.000249498	0.00120196	0.207576	0.835578	0.198216	0.901	0.99639
PGS002092	Contracture of palmar fascia [Dupuytren's disease]	HP:0004442	Sagittal craniosynostosis	8	0.000246609	0.00119501	0.206366	0.836523	0.198194	0.8313	0.99639
PGS002104	Hearing difficulty/problems	HP:0004442	Sagittal craniosynostosis	8	-6.20254e-05	0.00118717	-0.0522464	0.958337	0.19651	0.9583	0.99639
PGS002111	Ever depressed for a whole week	HP:0004442	Sagittal craniosynostosis	8	0.000104802	0.00120224	0.0871723	0.930542	0.196716	0.9286	0.99639
PGS002113	Depression possibly related to stressful or traumatic event	HP:0004442	Sagittal craniosynostosis	8	9.44586e-05	0.00117739	0.0802269	0.936064	0.196667	0.939	0.99639
PGS002119	QT interval	HP:0004442	Sagittal craniosynostosis	8	0.000160861	0.0011912	0.13504	0.892591	0.197166	0.8946	0.99639
PGS002124	Ever addicted to any substance or behaviour	HP:0004442	Sagittal craniosynostosis	8	8.4204e-05	0.00117293	0.0717894	0.942776	0.196613	0.9438	0.99639
PGS002127	Age at first live birth	HP:0004442	Sagittal craniosynostosis	8	0.000215978	0.00118414	0.182392	0.855291	0.197801	0.8488	0.99639
PGS002133	Body fat percentage	HP:0004442	Sagittal craniosynostosis	8	-0.000300361	0.00117102	-0.256494	0.797592	0.199175	0.7963	0.99639
PGS002140	Wears glasses or contact lenses	HP:0004442	Sagittal craniosynostosis	8	0.000317703	0.00120651	0.263325	0.792323	0.199325	0.7969	0.99639
PGS002145	Headaches for 3+ months	HP:0004442	Sagittal craniosynostosis	8	-0.000290358	0.00117744	-0.2466	0.805239	0.198964	0.805	0.99639
PGS002148	Average total household income before tax	HP:0004442	Sagittal craniosynostosis	8	-9.80193e-05	0.0011878	-0.0825217	0.934239	0.196683	0.935	0.99639
PGS002154	General happiness	HP:0004442	Sagittal craniosynostosis	8	-0.000221735	0.00117638	-0.188489	0.85051	0.197896	0.8459	0.99639
PGS002184	Mean carotid IMT (intima-medial thickness) at 120/150/210/240 degrees	HP:0004442	Sagittal craniosynostosis	8	-0.000139759	0.00121016	-0.115488	0.908068	0.196959	0.9102	0.99639
PGS002187	Neutrophil count	HP:0004442	Sagittal craniosynostosis	8	0.000236002	0.00116716	0.202203	0.839776	0.198123	0.8425	0.99639
PGS002192	Potassium in urine	HP:0004442	Sagittal craniosynostosis	8	-0.000126321	0.00120449	-0.104875	0.916484	0.19686	0.9142	0.99639
PGS002204	Hair/balding pattern	HP:0004442	Sagittal craniosynostosis	8	0.000206796	0.00116869	0.176946	0.859566	0.197718	0.8629	0.99639
PGS002207	Mean corpuscular volume	HP:0004442	Sagittal craniosynostosis	8	0.000268631	0.0011844	0.226808	0.820593	0.198569	0.818	0.99639
PGS002208	Monocyte percentage	HP:0004442	Sagittal craniosynostosis	8	0.000156549	0.00119425	0.131086	0.895719	0.197121	0.8972	0.99639
PGS002209	Morning/evening person (chronotype)	HP:0004442	Sagittal craniosynostosis	8	-0.000114364	0.00119131	-0.0959987	0.92353	0.196784	0.9239	0.99639
PGS002210	Use of sun/uv protection	HP:0004442	Sagittal craniosynostosis	8	0.000151265	0.00118096	0.128087	0.898091	0.197088	0.8983	0.99639
PGS002231	Qualifications (years of education)	HP:0004442	Sagittal craniosynostosis	8	0.000167363	0.001181	0.141713	0.887319	0.197244	0.8861	0.99639
PGS002247	Melanoma	HP:0004442	Sagittal craniosynostosis	8	-0.000110121	0.00120559	-0.091342	0.927229	0.196748	0.9266	0.99639
PGS002266	Nonsyndromic cleft lip with or without cleft palate	HP:0004442	Sagittal craniosynostosis	8	-8.2392e-05	0.0011799	-0.0698297	0.944335	0.196601	0.9407	0.99639
PGS002273	COVID-19 infection	HP:0004442	Sagittal craniosynostosis	8	6.18062e-05	0.00119798	0.051592	0.958858	0.196507	0.9552	0.99639
PGS002276	QTc duration	HP:0004442	Sagittal craniosynostosis	8	-0.000204866	0.00117981	-0.173643	0.862161	0.197669	0.8615	0.99639
PGS002290	Uric acid level	HP:0004442	Sagittal craniosynostosis	8	0.000115734	0.00121125	0.0955494	0.923887	0.196781	0.9255	0.99639
PGS002291	Nasopharyngeal carcinoma	HP:0004442	Sagittal craniosynostosis	8	0.000290095	0.00119841	0.242066	0.80875	0.198871	0.8006	0.99639
PGS002319	College education	HP:0004442	Sagittal craniosynostosis	8	7.90461e-05	0.00117608	0.0672115	0.946419	0.196586	0.9403	0.99639
PGS002338	Lymphocyte Count	HP:0004442	Sagittal craniosynostosis	8	0.000315609	0.0011956	0.263975	0.791822	0.199339	0.7899	0.99639
PGS002340	Mean Platelet Volume	HP:0004442	Sagittal craniosynostosis	8	0.000299911	0.00119739	0.250471	0.802245	0.199046	0.7998	0.99639
PGS002342	Neuroticism	HP:0004442	Sagittal craniosynostosis	8	0.000188007	0.00118893	0.158131	0.874367	0.197452	0.872	0.99639
PGS002343	Platelet count	HP:0004442	Sagittal craniosynostosis	8	8.18701e-05	0.00117815	0.0694902	0.944605	0.196599	0.9466	0.99639
PGS002344	Psoriasis	HP:0004442	Sagittal craniosynostosis	8	-0.000154276	0.00119155	-0.129475	0.896993	0.197103	0.8943	0.99639
PGS002762	Gout	HP:0004442	Sagittal craniosynostosis	8	0.000242301	0.00118418	0.204614	0.837891	0.198164	0.8362	0.99639
PGS002774	Incident atrial fibrillation	HP:0004442	Sagittal craniosynostosis	8	-0.000100269	0.00121294	-0.0826661	0.934124	0.196684	0.9317	0.99639
PGS002823	Age at Menopause	HP:0004442	Sagittal craniosynostosis	8	-6.79194e-05	0.00119373	-0.0568966	0.954632	0.196532	0.9544	0.99639
PGS002828	Alcohol consumption	HP:0004442	Sagittal craniosynostosis	8	0.000200892	0.00118446	0.169607	0.865333	0.19761	0.8488	0.99639
PGS003072	Systolic Blood Pressure	HP:0004442	Sagittal craniosynostosis	8	9.41329e-05	0.00118714	0.0792941	0.936805	0.196661	0.9331	0.99639
PGS003137	Total Cholesterol	HP:0004442	Sagittal craniosynostosis	8	-0.000166828	0.00118535	-0.140742	0.888086	0.197232	0.8825	0.99639
PGS003177	Vitamin D	HP:0004442	Sagittal craniosynostosis	8	0.000198197	0.00123969	0.159876	0.872992	0.197475	0.8593	0.99639
PGS003242	Creatine	HP:0004442	Sagittal craniosynostosis	8	-0.000115148	0.00120275	-0.0957373	0.923737	0.196782	0.9212	0.99639
PGS003335	Bladder cancer	HP:0004442	Sagittal craniosynostosis	8	0.000274736	0.00118696	0.231462	0.816976	0.198659	0.8186	0.99639
PGS003354	Childhood steroid-sensitive nephrotic syndrome	HP:0004442	Sagittal craniosynostosis	8	0.000184617	0.00119604	0.154357	0.877341	0.197402	0.9013	0.99639
PGS003385	Ovarian serous carcinoma	HP:0004442	Sagittal craniosynostosis	8	-7.20868e-05	0.00120058	-0.0600433	0.952126	0.196547	0.9512	0.99639
PGS003388	Esophageal adenocarcinoma	HP:0004442	Sagittal craniosynostosis	8	0.000289448	0.00117417	0.246512	0.805308	0.198963	0.8089	0.99639
PGS003389	Cervical cancer	HP:0004442	Sagittal craniosynostosis	8	8.8991e-05	0.00118514	0.0750893	0.94015	0.196633	0.9386	0.99639
PGS003390	Head and neck squamous cell carcinoma	HP:0004442	Sagittal craniosynostosis	8	0.000189616	0.00121657	0.15586	0.876156	0.197421	0.8782	0.99639
PGS003400	Obesity	HP:0004442	Sagittal craniosynostosis	8	-0.000150596	0.00117024	-0.128689	0.897615	0.197095	0.8977	0.99639
PGS000325	Oligoarthritis Juvenile Idiophatic Arthritis	HP:0000164	Abnormality of the dentition	10	-0.000709454	0.00132678	-0.53472	0.592894	0.0785891	0.6683	0.99639
PGS001768	WA OD in tract medial lemniscus (L)	HP:0000164	Abnormality of the dentition	10	-0.000559304	0.00132066	-0.423504	0.671966	0.0740793	0.6683	0.99639
PGS000927	Other dermatitis (time-to-event)	HP:0001662	Bradycardia	10	-0.000499898	0.00132572	-0.377077	0.70615	0.199911	0.6986	0.996392
PGS001167	Leg fat-free mass (R)	HP:0000201	Pierre-Robin sequence	22	8.98812e-05	0.00193653	0.0464136	0.962985	0.0509778	0.9609	0.996393
PGS001115	Paracetamol use self-reported	HP:0002474	Expressive language delay	39	-1.77693e-05	0.00260868	-0.00681163	0.994566	0.0709397	0.9955	0.996397
PGS001237	Lung function (FVC)	HP:0002474	Expressive language delay	39	1.36122e-05	0.00261158	0.00521223	0.995842	0.0709389	0.9953	0.996397
PGS000008	ER-positive Breast Cancer	HP:0025238	Foot pain	6	0.000141473	0.00102271	0.138331	0.889991	0.0727663	0.8898	0.996397
PGS000017	Inflammatory bowel disease	HP:0025238	Foot pain	6	-1.24327e-05	0.00103283	-0.0120376	0.990397	0.0719633	0.9917	0.996397
PGS000069	Serous epithelial ovarian cancer	HP:0025238	Foot pain	6	0.000193383	0.00102672	0.188351	0.850618	0.0734573	0.8484	0.996397
PGS000076	Kidney cancer	HP:0025238	Foot pain	6	0.000200078	0.00105149	0.190281	0.849105	0.0734882	0.844	0.996397
PGS000077	Lymphocytic leukemia	HP:0025238	Foot pain	6	-1.25649e-05	0.00102111	-0.0123051	0.990183	0.0719635	0.991	0.996397
PGS000080	Non-Hodgkin's lymphoma	HP:0025238	Foot pain	6	6.52538e-05	0.00103729	0.0629081	0.949845	0.0721245	0.9517	0.996397
PGS000098	Lymphocyte percentage of white cells	HP:0025238	Foot pain	6	0.000212627	0.000996599	0.213353	0.83107	0.073882	0.8271	0.996397
PGS000106	Neutrophil percentage of white cells	HP:0025238	Foot pain	6	-2.90279e-05	0.00100285	-0.0289454	0.976911	0.0719926	0.975	0.996397
PGS000114	Juvenile Idiopathic Arthritis	HP:0025238	Foot pain	6	-0.000284904	0.00103598	-0.27501	0.783332	0.0751553	0.793	0.996397
PGS000140	Broad Depression (seen a General Practitioner for nerves, anxiety, tension or depression)	HP:0025238	Foot pain	6	-0.000111691	0.0010226	-0.109223	0.913035	0.0724616	0.9119	0.996397
PGS000161	Renal cancer	HP:0025238	Foot pain	6	-0.000236916	0.00104678	-0.226328	0.820966	0.0741233	0.8167	0.996397
PGS000197	Spondyloarthroparthy	HP:0025238	Foot pain	6	6.16897e-05	0.00103982	0.0593273	0.952696	0.072106	0.9483	0.996397
PGS000226	Cystatin-B (CSTB) serum levels	HP:0025238	Foot pain	6	8.37366e-06	0.00102805	0.00814517	0.993502	0.07196	0.9927	0.996397
PGS000230	C-X-C motif chemokine 1 (CXCL1) serum levels	HP:0025238	Foot pain	6	1.76589e-05	0.00104228	0.0169425	0.986484	0.0719693	0.9867	0.996397
PGS000233	Dickkopf-related protein 1 (Dkk-1) serum levels	HP:0025238	Foot pain	6	0.000298249	0.00105328	0.283163	0.777077	0.0753478	0.78	0.996397
PGS000235	Epidermal growth factor (EGF) serum levels	HP:0025238	Foot pain	6	0.00022948	0.00106044	0.216401	0.828694	0.0739374	0.8247	0.996397
PGS000245	Proheparin-binding EGF-like growth factor (HB-EGF) serum levels	HP:0025238	Foot pain	6	-6.19719e-05	0.00104431	-0.0593423	0.952684	0.0721061	0.9538	0.996397
PGS000254	Interleukin-8 (IL-8) serum levels	HP:0025238	Foot pain	6	-0.000127118	0.00103809	-0.122454	0.90255	0.0725913	0.9022	0.996397
PGS000256	Melusin (ITGB1BP2) serum levels	HP:0025238	Foot pain	6	-0.000142285	0.00104295	-0.136426	0.891496	0.0727442	0.8924	0.996397
PGS000257	Kidney injury molecule 1 (KIM-1) serum levels	HP:0025238	Foot pain	6	-4.79882e-05	0.00103025	-0.0465794	0.962852	0.0720489	0.9612	0.996397
PGS000262	Myoglobin (MB) serum levels	HP:0025238	Foot pain	6	-7.77495e-06	0.00102816	-0.00756199	0.993967	0.0719596	0.9938	0.996397
PGS000270	N-terminal prohormone brain natriuretic peptide (NT-pro_BNP) serum levels	HP:0025238	Foot pain	6	-0.000190253	0.00105613	-0.180142	0.857056	0.0733294	0.855	0.996397
PGS000274	Platelet-derived growth factor subunit B (PDGF_subunit_B) serum levels	HP:0025238	Foot pain	6	0.000196639	0.00103042	0.190833	0.848673	0.0734971	0.8497	0.996397
PGS000275	Platelet endothelial cell adhesion molecule (PECAM-1) serum levels	HP:0025238	Foot pain	6	-0.000162205	0.00102948	-0.157561	0.874817	0.073007	0.8754	0.996397
PGS000277	P-selectin glycoprotein ligand 1 (PSGL-1) serum levels	HP:0025238	Foot pain	6	-0.000210981	0.00102598	-0.205639	0.837091	0.0737454	0.8349	0.996397
PGS000278	Pentraxin-related protein PTX3 (PTX3) serum levels	HP:0025238	Foot pain	6	8.8233e-05	0.00103007	0.085657	0.931746	0.0722674	0.9281	0.996397
PGS000284	ST2 protein (ST2) serum levels	HP:0025238	Foot pain	6	7.58044e-05	0.00103667	0.0731229	0.941715	0.0721833	0.9437	0.996397
PGS000287	Tumor necrosis factor receptor 1 (TNF-R1) serum levels	HP:0025238	Foot pain	6	-0.00020757	0.00103778	-0.200014	0.841487	0.0736489	0.8469	0.996397
PGS000290	TNF-related apoptosis-inducing ligand (TRAIL) serum levels	HP:0025238	Foot pain	6	0.000216036	0.00103569	0.208591	0.834785	0.0737971	0.8326	0.996397
PGS000326	Rheumatoid-factor-negative Polyarthritis (Juvenile Idiophatic Arthritis)	HP:0025238	Foot pain	6	-0.000305988	0.00103495	-0.295654	0.767521	0.0756535	0.867	0.996397
PGS000351	Invasive epithelial ovarian cancer	HP:0025238	Foot pain	6	-0.000105723	0.0010268	-0.102963	0.918001	0.0724055	0.9193	0.996397
PGS000352	High grade serous ovarian cancer	HP:0025238	Foot pain	6	0.000157924	0.00102502	0.154069	0.877568	0.0729609	0.874	0.996397
PGS000373	Colorectal cancer	HP:0025238	Foot pain	6	9.58885e-05	0.00101643	0.0943385	0.924848	0.0723335	0.9157	0.996397
PGS000377	Colon cancer	HP:0025238	Foot pain	6	-0.000287006	0.00103025	-0.27858	0.780591	0.0752389	0.7796	0.996397
PGS000384	Malignant neoplasm of rectum, rectosigmoid junction, and anus	HP:0025238	Foot pain	6	-0.000138243	0.00103555	-0.133497	0.893812	0.0727108	0.897	0.996397
PGS000395	Cancer of bronchus; lung	HP:0025238	Foot pain	6	0.000189661	0.00101363	0.187112	0.851589	0.0734377	0.8485	0.996397
PGS000405	Skin cancer	HP:0025238	Foot pain	6	-0.000146982	0.00104791	-0.140263	0.888464	0.0727891	0.8941	0.996397
PGS000442	Other non-epithelial cancer of skin	HP:0025238	Foot pain	6	-3.06413e-05	0.00105248	-0.0291134	0.976777	0.071993	0.9772	0.996397
PGS000446	Basal cell carcinoma	HP:0025238	Foot pain	6	-4.86791e-05	0.0010449	-0.0465874	0.962846	0.0720489	0.961	0.996397
PGS000469	Carcinoma in situ of skin	HP:0025238	Foot pain	6	8.51332e-05	0.00105352	0.0808085	0.935601	0.0722333	0.9377	0.996397
PGS000594	Cancer of other male genital organs	HP:0025238	Foot pain	6	-0.000280127	0.00104057	-0.269206	0.787795	0.0750218	0.7925	0.996397
PGS000645	Lymphoid leukemia	HP:0025238	Foot pain	6	1.97069e-05	0.00103101	0.0191141	0.984752	0.0719726	0.9855	0.996397
PGS000677	Cholesterol [mmol/L] (statin adjusted)	HP:0025238	Foot pain	6	0.000113228	0.00103128	0.109794	0.912582	0.0724669	0.9117	0.996397
PGS000679	Creatinine in urine [umol/L]	HP:0025238	Foot pain	6	8.25299e-05	0.00102579	0.0804549	0.935882	0.0722309	0.9328	0.996397
PGS000681	Direct bilirubin [umol/L]	HP:0025238	Foot pain	6	0.000208197	0.00103768	0.200636	0.841	0.0736594	0.8459	0.996397
PGS000703	Angina	HP:0025238	Foot pain	6	-0.000269798	0.0010273	-0.262629	0.792859	0.0748739	0.7853	0.996397
PGS000712	T2D (cases vs HbA1c filtered controls)	HP:0025238	Foot pain	6	-0.000197764	0.00102399	-0.193131	0.846873	0.0735345	0.8454	0.996397
PGS000713	T2D	HP:0025238	Foot pain	6	-0.000229243	0.00102594	-0.223447	0.823207	0.0740685	0.8261	0.996397
PGS000769	Response to bronchodilator (albutamol)	HP:0025238	Foot pain	6	2.73983e-05	0.00103738	0.0264111	0.978932	0.0719866	0.9781	0.996397
PGS000861	Urine Albumin-to-Creatinine ratio	HP:0025238	Foot pain	6	-6.70208e-05	0.00104646	-0.0640451	0.94894	0.0721306	0.9487	0.996397
PGS000870	Cystic fibrosis related diabetes	HP:0025238	Foot pain	6	0.000195791	0.00103214	0.189694	0.849565	0.0734788	0.8534	0.996397
PGS000871	Insulin secretion	HP:0025238	Foot pain	6	0.000270808	0.00103863	0.260735	0.794319	0.0748319	0.7953	0.996397
PGS000874	Chronic lymphocytic leukemia	HP:0025238	Foot pain	6	-0.000116152	0.00101743	-0.114162	0.909119	0.0725083	0.9092	0.996397
PGS000882	25-hydroxyvitamin D	HP:0025238	Foot pain	6	0.000200982	0.00105155	0.19113	0.84844	0.0735019	0.8508	0.996397
PGS000905	PR interval	HP:0025238	Foot pain	6	-0.000253744	0.00104958	-0.241758	0.808989	0.0744287	0.8066	0.996397
PGS000914	Abnormal electrocardiogram	HP:0025238	Foot pain	6	4.39724e-05	0.0010422	0.0421919	0.966349	0.0720324	0.9635	0.996397
PGS000943	Cholecystitis (time-to-event)	HP:0025238	Foot pain	6	7.87253e-05	0.00103526	0.0760442	0.93939	0.0722017	0.9461	0.996397
PGS000954	Left heel quantitative ultrasound index (QUI), direct entry	HP:0025238	Foot pain	6	-0.000184791	0.00104689	-0.176513	0.859906	0.0732747	0.8621	0.996397
PGS000955	Right heel broadband ultrasound attenuation	HP:0025238	Foot pain	6	-0.000139996	0.00105626	-0.13254	0.894569	0.0727	0.8951	0.996397
PGS000956	Right heel quantitative ultrasound index (QUI), direct entry	HP:0025238	Foot pain	6	-0.000244598	0.0010514	-0.232641	0.816061	0.0742458	0.8098	0.996397
PGS001007	Age at first sexual intercourse	HP:0025238	Foot pain	6	-9.98824e-05	0.00103504	-0.0965008	0.923131	0.0723509	0.9272	0.996397
PGS001010	PEF pred. ratio	HP:0025238	Foot pain	6	-0.000173273	0.00104677	-0.165531	0.86854	0.0731158	0.8683	0.996397
PGS001031	Fibroblastic disorders (time-to-event)	HP:0025238	Foot pain	6	-0.000218787	0.00103105	-0.212197	0.831971	0.0738613	0.8319	0.996397
PGS001038	Left heel bone mineral density (BMD) T-score, automated	HP:0025238	Foot pain	6	-0.000185689	0.00104686	-0.177377	0.859227	0.0732876	0.8602	0.996397
PGS001039	Right heel bone mineral density (BMD) T-score, automated	HP:0025238	Foot pain	6	-0.000244338	0.00105139	-0.232395	0.816251	0.074241	0.8233	0.996397
PGS001040	Non melanoma skin cancer	HP:0025238	Foot pain	6	0.000256446	0.00104948	0.244356	0.806976	0.0744821	0.8107	0.996397
PGS001043	Hyperthyroidism, thyrotoxicosis	HP:0025238	Foot pain	6	-2.26638e-05	0.00103509	-0.0218956	0.982533	0.0719774	0.9832	0.996397
PGS001073	Duration of walks	HP:0025238	Foot pain	6	0.000121485	0.00104985	0.115716	0.907887	0.0725234	0.9093	0.996397
PGS001074	Types of physical activity in last 4 weeks (other exercises)	HP:0025238	Foot pain	6	-0.000226831	0.00103394	-0.219385	0.826369	0.0739924	0.8305	0.996397
PGS001080	Freq. of tiredness / lethargy in last 2 weeks	HP:0025238	Foot pain	6	2.56444e-05	0.00102031	0.025134	0.97995	0.0719839	0.9804	0.996397
PGS001082	MC VP1 antigen for Merkel Cell Polyomavirus	HP:0025238	Foot pain	6	-9.05692e-05	0.00103177	-0.0877807	0.930058	0.072283	0.9344	0.996397
PGS001090	Often felt loved as a child	HP:0025238	Foot pain	6	7.3616e-05	0.00103131	0.0713808	0.943101	0.0721726	0.9405	0.996397
PGS001103	Body fat percentage (left leg)	HP:0025238	Foot pain	6	6.76215e-05	0.00102168	0.0661863	0.947235	0.0721424	0.9489	0.996397
PGS001118	Taking other prescription medications	HP:0025238	Foot pain	6	-0.000215896	0.00104969	-0.205676	0.837062	0.073746	0.8388	0.996397
PGS001127	Never Smoker	HP:0025238	Foot pain	6	0.000108826	0.00103354	0.105294	0.916151	0.072426	0.9179	0.996397
PGS001140	Seborrheic keratosis (time-to-event)	HP:0025238	Foot pain	6	0.000279017	0.00102256	0.272863	0.784983	0.0751056	0.7857	0.996397
PGS001141	Facial ageing (looking younger than you are)	HP:0025238	Foot pain	6	-9.15268e-05	0.00102697	-0.0891229	0.928992	0.072293	0.9282	0.996397
PGS001143	Volume of grey matter in Parietal Operculum Cortex (R)	HP:0025238	Foot pain	6	-0.000188076	0.00102379	-0.183705	0.85426	0.0733843	0.8481	0.996397
PGS001157	Impedance (right leg)	HP:0025238	Foot pain	6	7.28295e-05	0.00101599	0.0716831	0.94286	0.0721744	0.9402	0.996397
PGS001161	Whole body impedance	HP:0025238	Foot pain	6	0.000200741	0.00102661	0.195538	0.844988	0.073574	0.8445	0.996397
PGS001174	Cholelithiasis (time-to-event)	HP:0025238	Foot pain	6	-5.96264e-05	0.00103512	-0.0576036	0.954069	0.0720975	0.9525	0.996397
PGS001180	Lung function (FEV1/FVC)	HP:0025238	Foot pain	6	-0.000171801	0.00104678	-0.164124	0.869647	0.0730962	0.8656	0.996397
PGS001192	Gonarthrosis [arthrosis of knee] (time-to-event)	HP:0025238	Foot pain	6	2.81293e-05	0.00102565	0.0274257	0.978123	0.071989	0.9822	0.996397
PGS001237	Lung function (FVC)	HP:0025238	Foot pain	6	0.000256705	0.00103154	0.248856	0.803493	0.074576	0.8014	0.996397
PGS001250	Calculus of kidney and ureter (time-to-event)	HP:0025238	Foot pain	6	-9.47712e-05	0.00103896	-0.0912173	0.927328	0.072309	0.923	0.996397
PGS001251	Other interstitial pulmonary diseases (time-to-event)	HP:0025238	Foot pain	6	4.1822e-05	0.00100537	0.0415988	0.966822	0.0720303	0.9659	0.996397
PGS001272	Chronic renal failure (time-to-event)	HP:0025238	Foot pain	6	8.97564e-05	0.00104791	0.0856531	0.931749	0.0722674	0.9265	0.996397
PGS001274	Osteoporosis without pathological fracture (time-to-event)	HP:0025238	Foot pain	6	0.000158136	0.00102609	0.154115	0.877532	0.0729615	0.8729	0.996397
PGS001282	Migraine (time-to-event)	HP:0025238	Foot pain	6	-3.78236e-05	0.00104922	-0.0360492	0.971246	0.0720121	0.9708	0.996397
PGS001308	Sjogren's syndrome/sicca syndrome	HP:0025238	Foot pain	6	-0.000128783	0.00104564	-0.123162	0.901989	0.0725986	0.901	0.996397
PGS001314	Acute myocardial infarction (time-to-event)	HP:0025238	Foot pain	6	0.00015775	0.00102167	0.154404	0.877304	0.0729653	0.8721	0.996397
PGS001318	Disorders of lipoprotein metabolism and other lipidaemias (time-to-event)	HP:0025238	Foot pain	6	-6.63626e-05	0.00101705	-0.0652498	0.947981	0.0721372	0.9502	0.996397
PGS001324	Family history of high blood pressure	HP:0025238	Foot pain	6	1.8154e-05	0.00102872	0.0176472	0.985922	0.0719703	0.9863	0.996397
PGS001327	Diabetes	HP:0025238	Foot pain	6	-0.000215074	0.00103909	-0.206982	0.836041	0.0737688	0.8326	0.996397
PGS001352	Glycated haemoglobin levels (HbA1c)	HP:0025238	Foot pain	6	3.84129e-05	0.00103711	0.0370382	0.970458	0.0720152	0.9696	0.996397
PGS001365	6mm strong meridian (L)	HP:0025238	Foot pain	6	0.000260182	0.00103121	0.252306	0.800826	0.0746491	0.7996	0.996397
PGS001368	6mm weak meridian (R)	HP:0025238	Foot pain	6	0.000177809	0.00102248	0.173899	0.861959	0.073236	0.8575	0.996397
PGS001373	Age started wearing glasses or contact lenses	HP:0025238	Foot pain	6	-7.676e-05	0.00102675	-0.0747602	0.940412	0.0721935	0.9415	0.996397
PGS001374	Age stopped smoking	HP:0025238	Foot pain	6	-6.67901e-05	0.00103645	-0.0644412	0.948624	0.0721328	0.947	0.996397
PGS001375	Average heart rate	HP:0025238	Foot pain	6	0.000126067	0.00103102	0.122273	0.902693	0.0725894	0.8999	0.996397
PGS001380	Corneal hysteresis (L)	HP:0025238	Foot pain	6	6.8875e-06	0.00103557	0.00665096	0.994694	0.071959	0.9921	0.996397
PGS001382	Corneal resistance factor (L)	HP:0025238	Foot pain	6	-0.00027311	0.00102252	-0.267096	0.789418	0.0749739	0.7886	0.996397
PGS001383	Corneal resistance factor (R)	HP:0025238	Foot pain	6	-5.92637e-05	0.00103443	-0.0572911	0.954318	0.0720959	0.9547	0.996397
PGS001384	Degree bothered by feeling tired all the time in the last 3 months	HP:0025238	Foot pain	6	7.86218e-05	0.00101032	0.0778189	0.937979	0.0722132	0.9379	0.996397
PGS001385	Degree bothered by headaches in the last 3 months	HP:0025238	Foot pain	6	-0.000129232	0.00102843	-0.125659	0.900012	0.0726249	0.9013	0.996397
PGS001392	Family history of lung cancer	HP:0025238	Foot pain	6	0.00014478	0.00101913	0.142062	0.887043	0.0728106	0.8864	0.996397
PGS001397	Frequency of walking for pleasure in last 4 weeks	HP:0025238	Foot pain	6	1.28186e-05	0.0010319	0.0124224	0.99009	0.0719637	0.989	0.996397
PGS001398	Friendship satisfaction	HP:0025238	Foot pain	6	-0.000104514	0.00105074	-0.0994668	0.920776	0.0723755	0.9198	0.996397
PGS001403	Heel bone mineral density (BMD) (L)	HP:0025238	Foot pain	6	-0.00013665	0.00104808	-0.130382	0.896275	0.072676	0.8997	0.996397
PGS001411	Intra-ocular pressure, Goldmann-correlated (L)	HP:0025238	Foot pain	6	7.90135e-06	0.0010376	0.00761502	0.993925	0.0719596	0.9935	0.996397
PGS001416	Mean FA in anterior limb of internal capsule on FA skeleton (R)	HP:0025238	Foot pain	6	-1.24067e-05	0.00105183	-0.0117954	0.99059	0.071963	0.9917	0.996397
PGS001424	Mean FA in external capsule on FA skeleton (R)	HP:0025238	Foot pain	6	-0.00013269	0.00103413	-0.12831	0.897914	0.0726534	0.9004	0.996397
PGS001427	Mean FA in genu of corpus callosum on FA skeleton	HP:0025238	Foot pain	6	-0.000100369	0.00106306	-0.0944156	0.924787	0.0723341	0.9297	0.996397
PGS001432	Mean FA in posterior thalamic radiation on FA skeleton (L)	HP:0025238	Foot pain	6	-0.000135129	0.0010274	-0.131525	0.895371	0.0726887	0.896	0.996397
PGS001433	Mean FA in posterior thalamic radiation on FA skeleton (R)	HP:0025238	Foot pain	6	-0.000140005	0.00104877	-0.133495	0.893813	0.0727108	0.8981	0.996397
PGS001442	Mean FA in superior corona radiata on FA skeleton (R)	HP:0025238	Foot pain	6	8.75876e-05	0.00105258	0.0832125	0.93369	0.07225	0.9363	0.996397
PGS001444	Mean FA in superior fronto-occipital fasciculus on FA skeleton (R)	HP:0025238	Foot pain	6	-0.000112521	0.00101956	-0.110363	0.912131	0.0724722	0.9207	0.996397
PGS001446	Mean FA in superior longitudinal fasciculus on FA skeleton (R)	HP:0025238	Foot pain	6	-0.000104853	0.00103138	-0.101663	0.919033	0.0723942	0.9174	0.996397
PGS001467	Mean ICVF in inferior cerebellar peduncle on FA skeleton (L)	HP:0025238	Foot pain	6	-9.62244e-05	0.00103034	-0.0933911	0.925601	0.072326	0.9215	0.996397
PGS001469	Mean ICVF in medial lemniscus on FA skeleton (L)	HP:0025238	Foot pain	6	-4.47367e-05	0.00103839	-0.0430827	0.965639	0.0720356	0.9666	0.996397
PGS001472	Mean ICVF in posterior corona radiata on FA skeleton (L)	HP:0025238	Foot pain	6	0.000128241	0.00104008	0.1233	0.90188	0.0726	0.9039	0.996397
PGS001495	Mean ISOVF in body of corpus callosum on FA skeleton	HP:0025238	Foot pain	6	-0.000119539	0.00106606	-0.112132	0.910729	0.0724889	0.9076	0.996397
PGS001497	Mean ISOVF in cingulum cingulate gyrus on FA skeleton (R)	HP:0025238	Foot pain	6	-1.3067e-05	0.00104059	-0.0125573	0.989982	0.0719638	0.9897	0.996397
PGS001504	Mean ISOVF in superior cerebellar peduncle on FA skeleton (R)	HP:0025238	Foot pain	6	-2.98151e-05	0.00103514	-0.028803	0.977024	0.0719922	0.9772	0.996397
PGS001505	Mean ISOVF in superior corona radiata on FA skeleton (L)	HP:0025238	Foot pain	6	-3.32693e-05	0.00103835	-0.0320405	0.974442	0.0720006	0.9762	0.996397
PGS001509	Median T2star in pallidum (L)	HP:0025238	Foot pain	6	-0.000243912	0.00102652	-0.237611	0.812204	0.0743446	0.8086	0.996397
PGS001510	Median T2star in pallidum (R)	HP:0025238	Foot pain	6	-2.18427e-05	0.00102076	-0.0213985	0.98293	0.0719765	0.9832	0.996397
PGS001516	Other diseases of intestine (time-to-event)	HP:0025238	Foot pain	6	0.000177221	0.00106201	0.166872	0.867485	0.0731347	0.8658	0.996397
PGS001530	Speed of sound through heel (L)	HP:0025238	Foot pain	6	4.99028e-05	0.00104559	0.0477267	0.961938	0.0720535	0.9605	0.996397
PGS001531	Speed of sound through heel (R)	HP:0025238	Foot pain	6	8.01181e-05	0.00104715	0.0765105	0.939019	0.0722047	0.9424	0.996397
PGS001534	Total Volume of white matter hyperintensities (from T1 and T2 FLAIR images)	HP:0025238	Foot pain	6	-0.000308332	0.00104978	-0.29371	0.769005	0.075605	0.7759	0.996397
PGS001540	Volume of brain, grey+white matter	HP:0025238	Foot pain	6	0.000107055	0.00101307	0.105674	0.91585	0.0724294	0.9158	0.996397
PGS001541	Volume of brain, grey+white matter (normalised for head size)	HP:0025238	Foot pain	6	-8.21058e-05	0.00103606	-0.0792481	0.936842	0.0722227	0.9386	0.996397
PGS001545	Volume of grey matter (normalised for head size)	HP:0025238	Foot pain	6	0.000161529	0.00102502	0.157586	0.874796	0.0730073	0.8713	0.996397
PGS001547	Volume of grey matter in Brain-Stem	HP:0025238	Foot pain	6	-0.000155955	0.0010391	-0.150087	0.880709	0.0729097	0.882	0.996397
PGS001548	Volume of grey matter in Central Opercular Cortex (L)	HP:0025238	Foot pain	6	0.000158361	0.00101781	0.15559	0.87637	0.0729809	0.8795	0.996397
PGS001555	Volume of grey matter in Crus II Cerebellum (R)	HP:0025238	Foot pain	6	0.000106973	0.00107108	0.099874	0.920453	0.072379	0.921	0.996397
PGS001556	Volume of grey matter in Cuneal Cortex (R)	HP:0025238	Foot pain	6	0.000220236	0.00103482	0.212826	0.831481	0.0738725	0.8245	0.996397
PGS001558	Volume of grey matter in Frontal Orbital Cortex (L)	HP:0025238	Foot pain	6	-0.000233996	0.00102224	-0.228905	0.818963	0.0741729	0.8218	0.996397
PGS001559	Volume of grey matter in Frontal Orbital Cortex (R)	HP:0025238	Foot pain	6	0.000285487	0.00102705	0.277968	0.781061	0.0752245	0.7817	0.996397
PGS001560	Volume of grey matter in Frontal Pole (L)	HP:0025238	Foot pain	6	3.46287e-05	0.00103433	0.0334793	0.973295	0.0720045	0.9743	0.996397
PGS001561	Volume of grey matter in Heschl's Gyrus (includes H1 and H2) (L)	HP:0025238	Foot pain	6	2.73655e-05	0.00101398	0.0269882	0.978471	0.0719879	0.9779	0.996397
PGS001563	Volume of grey matter in Hippocampus (L)	HP:0025238	Foot pain	6	0.000113252	0.00103851	0.109053	0.91317	0.0724601	0.9172	0.996397
PGS001564	Volume of grey matter in Hippocampus (R)	HP:0025238	Foot pain	6	0.000191774	0.00104342	0.183794	0.854191	0.0733856	0.8549	0.996397
PGS001566	Volume of grey matter in I-IV Cerebellum (R)	HP:0025238	Foot pain	6	-0.000187003	0.00103018	-0.181524	0.855972	0.0733506	0.8572	0.996397
PGS001567	Volume of grey matter in Inferior Frontal Gyrus, pars triangularis (R)	HP:0025238	Foot pain	6	-0.000115399	0.00104581	-0.110344	0.912146	0.072472	0.9101	0.996397
PGS001574	Volume of grey matter in Lateral Occipital Cortex, inferior division (R)	HP:0025238	Foot pain	6	-0.000142592	0.00103449	-0.137838	0.89038	0.0727606	0.8958	0.996397
PGS001586	Volume of grey matter in Parahippocampal Gyrus, posterior division (R)	HP:0025238	Foot pain	6	0.000142258	0.00104648	0.135939	0.891881	0.0727386	0.8952	0.996397
PGS001587	Volume of grey matter in Planum Polare (L)	HP:0025238	Foot pain	6	-0.000213392	0.00102479	-0.208231	0.835067	0.0737907	0.8319	0.996397
PGS001591	Volume of grey matter in Precentral Gyrus (R)	HP:0025238	Foot pain	6	0.000204105	0.00101116	0.201852	0.84005	0.0736801	0.8375	0.996397
PGS001598	Volume of grey matter in Superior Frontal Gyrus (R)	HP:0025238	Foot pain	6	0.000142467	0.00102686	0.138741	0.889667	0.0727711	0.8932	0.996397
PGS001599	Volume of grey matter in Superior Temporal Gyrus, anterior division (L)	HP:0025238	Foot pain	6	0.000234987	0.00102354	0.229583	0.818436	0.074186	0.8205	0.996397
PGS001605	Volume of grey matter in Temporal Fusiform Cortex, posterior division (R)	HP:0025238	Foot pain	6	0.0001232	0.00103609	0.118908	0.905358	0.0725551	0.9103	0.996397
PGS001606	Volume of grey matter in Temporal Pole (L)	HP:0025238	Foot pain	6	-1.65388e-05	0.0010346	-0.0159858	0.987247	0.071968	0.9875	0.996397
PGS001608	Volume of grey matter in Thalamus (L)	HP:0025238	Foot pain	6	7.17043e-05	0.00104226	0.068797	0.945157	0.0721573	0.9445	0.996397
PGS001609	Volume of grey matter in Thalamus (R)	HP:0025238	Foot pain	6	0.000196039	0.00102892	0.190529	0.848911	0.0734922	0.8471	0.996397
PGS001610	Volume of grey matter in V Cerebellum (L)	HP:0025238	Foot pain	6	4.82015e-05	0.00104465	0.0461415	0.963201	0.0720472	0.9649	0.996397
PGS001611	Volume of grey matter in V Cerebellum (R)	HP:0025238	Foot pain	6	0.000275519	0.00102667	0.268362	0.788444	0.0750026	0.7882	0.996397
PGS001620	Volume of grey matter in Vermis X Cerebellum	HP:0025238	Foot pain	6	0.000122673	0.0010075	0.12176	0.9031	0.0725841	0.9002	0.996397
PGS001622	Volume of grey matter in VI Cerebellum (R)	HP:0025238	Foot pain	6	-0.000129713	0.0010347	-0.125362	0.900247	0.0726217	0.8976	0.996397
PGS001629	Volume of grey matter in X Cerebellum (R)	HP:0025238	Foot pain	6	0.000132908	0.00103574	0.128322	0.897905	0.0726535	0.8956	0.996397
PGS001635	Volume of putamen (L)	HP:0025238	Foot pain	6	0.000167754	0.00102253	0.164057	0.8697	0.0730953	0.8685	0.996397
PGS001638	Volume of thalamus (R)	HP:0025238	Foot pain	6	-7.46116e-05	0.00104436	-0.0714421	0.943052	0.072173	0.9409	0.996397
PGS001644	WA FA in tract acoustic radiation (R)	HP:0025238	Foot pain	6	0.000254152	0.00103996	0.244385	0.806954	0.0744827	0.8136	0.996397
PGS001652	WA FA in tract inferior fronto-occipital fasciculus (L)	HP:0025238	Foot pain	6	0.000235023	0.00102	0.230414	0.81779	0.0742022	0.8133	0.996397
PGS001656	WA FA in tract posterior thalamic radiation (L)	HP:0025238	Foot pain	6	0.000145858	0.00101423	0.143811	0.885662	0.0728317	0.8888	0.996397
PGS001661	WA ICVF in tract acoustic radiation (L)	HP:0025238	Foot pain	6	-8.02833e-05	0.00103341	-0.0776877	0.938083	0.0722124	0.9373	0.996397
PGS001662	WA ICVF in tract acoustic radiation (R)	HP:0025238	Foot pain	6	-1.78519e-05	0.00103886	-0.0171841	0.986291	0.0719696	0.9867	0.996397
PGS001663	WA ICVF in tract anterior thalamic radiation (L)	HP:0025238	Foot pain	6	-9.8199e-05	0.00102236	-0.0960515	0.923488	0.0723473	0.9281	0.996397
PGS001664	WA ICVF in tract anterior thalamic radiation (R)	HP:0025238	Foot pain	6	-0.000226895	0.00102775	-0.220769	0.825292	0.0740182	0.8229	0.996397
PGS001667	WA ICVF in tract corticospinal tract (L)	HP:0025238	Foot pain	6	0.000130101	0.00102513	0.126911	0.899021	0.0726383	0.8987	0.996397
PGS001677	WA ICVF in tract middle cerebellar peduncle	HP:0025238	Foot pain	6	-6.16537e-05	0.00102212	-0.0603196	0.951906	0.072111	0.949	0.996397
PGS001711	WA L1 in tract superior thalamic radiation (L)	HP:0025238	Foot pain	6	0.000238053	0.00103707	0.229544	0.818466	0.0741853	0.8149	0.996397
PGS001716	WA L2 in tract anterior thalamic radiation (R)	HP:0025238	Foot pain	6	0.000184294	0.00104363	0.176589	0.859847	0.0732758	0.865	0.996397
PGS001718	WA L2 in tract cingulate gyrus part of cingulum (R)	HP:0025238	Foot pain	6	3.3368e-05	0.00101899	0.0327463	0.97388	0.0720025	0.9749	0.996397
PGS001730	WA L3 in tract anterior thalamic radiation (L)	HP:0025238	Foot pain	6	0.000244956	0.00103209	0.237341	0.812413	0.0743392	0.8074	0.996397
PGS001732	WA L3 in tract cingulate gyrus part of cingulum (L)	HP:0025238	Foot pain	6	-5.79287e-05	0.00104136	-0.0556281	0.955643	0.072088	0.958	0.996397
PGS001745	WA MD in tract anterior thalamic radiation (L)	HP:0025238	Foot pain	6	-4.47025e-05	0.00103327	-0.043263	0.965496	0.0720363	0.9657	0.996397
PGS001756	WA MD in tract superior thalamic radiation (R)	HP:0025238	Foot pain	6	-0.000280837	0.00103699	-0.270818	0.786554	0.0750586	0.7781	0.996397
PGS001766	WA OD in tract corticospinal tract (L)	HP:0025238	Foot pain	6	0.000212957	0.00102194	0.208386	0.834946	0.0737935	0.8958	0.996397
PGS001767	WA OD in tract inferior longitudinal fasciculus (R)	HP:0025238	Foot pain	6	-0.00021089	0.00104417	-0.201969	0.839959	0.0736821	0.841	0.996397
PGS001769	WA OD in tract superior longitudinal fasciculus (L)	HP:0025238	Foot pain	6	-0.000284618	0.00104629	-0.272027	0.785625	0.0750863	0.7953	0.996397
PGS001790	Heart Failure	HP:0025238	Foot pain	6	0.000276534	0.00102669	0.269346	0.787687	0.0750249	0.7828	0.996397
PGS001800	Forced expiratory volume (FEV1)	HP:0025238	Foot pain	6	-0.000140697	0.00105378	-0.133516	0.893797	0.072711	0.8944	0.996397
PGS002034	Congenital deficiency of other clotting factors (including factor VII)	HP:0025238	Foot pain	6	-0.00018615	0.00103	-0.180728	0.856597	0.0733384	0.8745	0.996397
PGS002046	Otosclerosis	HP:0025238	Foot pain	6	1.21477e-05	0.00104608	0.0116126	0.990736	0.0719628	0.9902	0.996397
PGS002051	Congestive heart failure; nonhypertensive	HP:0025238	Foot pain	6	0.000149776	0.00105321	0.142209	0.886927	0.0728124	0.8906	0.996397
PGS002053	Cerebrovascular disease	HP:0025238	Foot pain	6	0.000220463	0.00104505	0.21096	0.832936	0.0738391	0.8326	0.996397
PGS002055	Peripheral vascular disease, unspecified	HP:0025238	Foot pain	6	-4.91034e-05	0.00101826	-0.0482229	0.961543	0.0720555	0.9608	0.996397
PGS002065	Inguinal hernia	HP:0025238	Foot pain	6	-2.04712e-05	0.00103957	-0.0196919	0.984291	0.0719735	0.9843	0.996397
PGS002067	Celiac disease	HP:0025238	Foot pain	6	2.95229e-05	0.00102631	0.0287661	0.977054	0.0719921	0.977	0.996397
PGS002072	Cholelithiasis and cholecystitis	HP:0025238	Foot pain	6	9.04957e-05	0.00102569	0.0882294	0.929702	0.0722863	0.9326	0.996397
PGS002075	Urinary calculus	HP:0025238	Foot pain	6	-0.00028377	0.00102703	-0.276302	0.78234	0.0751854	0.7841	0.996397
PGS002077	Endometriosis	HP:0025238	Foot pain	6	-0.000246859	0.00105331	-0.234365	0.814722	0.0742799	0.8142	0.996397
PGS002090	Other arthropathies	HP:0025238	Foot pain	6	6.31698e-05	0.00101578	0.0621887	0.950418	0.0721207	0.9494	0.996397
PGS002102	Apolipoprotein B	HP:0025238	Foot pain	6	-8.64e-05	0.00104619	-0.0825853	0.934188	0.0722456	0.9333	0.996397
PGS002104	Hearing difficulty/problems	HP:0025238	Foot pain	6	-0.000232139	0.00102918	-0.225556	0.821566	0.0741085	0.8205	0.996397
PGS002106	Calcium	HP:0025238	Foot pain	6	-0.0002214	0.00104365	-0.212141	0.832015	0.0738602	0.8373	0.996397
PGS002107	Diagnosed with coeliac disease or gluten sensitivity	HP:0025238	Foot pain	6	-0.000156883	0.00103145	-0.152099	0.879121	0.0729354	0.8793	0.996397
PGS002108	Cholesterol	HP:0025238	Foot pain	6	-5.24577e-05	0.0010292	-0.0509692	0.959354	0.072067	0.96	0.996397
PGS002113	Depression possibly related to stressful or traumatic event	HP:0025238	Foot pain	6	-0.000197436	0.00102071	-0.19343	0.846639	0.0735393	0.8435	0.996397
PGS002118	PQ interval	HP:0025238	Foot pain	6	0.000150261	0.00102837	0.146116	0.883842	0.07286	0.8839	0.996397
PGS002124	Ever addicted to any substance or behaviour	HP:0025238	Foot pain	6	-0.000228531	0.00101684	-0.224746	0.822196	0.0740931	0.8233	0.996397
PGS002132	Falls in the last year	HP:0025238	Foot pain	6	-0.000147535	0.00103711	-0.142255	0.88689	0.0728129	0.8877	0.996397
PGS002133	Body fat percentage	HP:0025238	Foot pain	6	0.000177705	0.0010152	0.175044	0.86106	0.0732529	0.8663	0.996397
PGS002135	Fluid intelligence score	HP:0025238	Foot pain	6	4.64014e-05	0.00104065	0.0445888	0.964439	0.0720412	0.9608	0.996397
PGS002155	Ease of skin tanning	HP:0025238	Foot pain	6	0.000262953	0.00103107	0.255029	0.798723	0.0747075	0.7902	0.996397
PGS002158	Alanine aminotransferase	HP:0025238	Foot pain	6	-0.000214908	0.0010199	-0.210714	0.833128	0.0738347	0.8303	0.996397
PGS002166	QRS duration	HP:0025238	Foot pain	6	-0.000188074	0.00102923	-0.182732	0.855024	0.0733692	0.8567	0.996397
PGS002173	Heel bone mineral density (BMD)	HP:0025238	Foot pain	6	-8.03673e-05	0.00106769	-0.075272	0.940005	0.0721967	0.9436	0.996397
PGS002174	Heel Broadband ultrasound attenuation, direct entry	HP:0025238	Foot pain	6	0.00010676	0.00106821	0.0999423	0.920399	0.0723795	0.9184	0.996397
PGS002175	Speed of sound through heel	HP:0025238	Foot pain	6	-0.000160931	0.00105749	-0.152182	0.879056	0.0729365	0.8791	0.996397
PGS002185	Microalbumin in urine	HP:0025238	Foot pain	6	5.29138e-05	0.00104909	0.0504377	0.959778	0.0720647	0.9623	0.996397
PGS002188	Platelet crit	HP:0025238	Foot pain	6	-0.000211923	0.00103578	-0.204603	0.8379	0.0737274	0.8361	0.996397
PGS002190	Platelet distribution width	HP:0025238	Foot pain	6	0.000129293	0.0010237	0.1263	0.899505	0.0726317	0.9028	0.996397
PGS002192	Potassium in urine	HP:0025238	Foot pain	6	0.000125734	0.00104421	0.120411	0.904168	0.0725703	0.9054	0.996397
PGS002196	Sleep duration	HP:0025238	Foot pain	6	-0.000162187	0.00103633	-0.156501	0.875651	0.0729929	0.8805	0.996397
PGS002198	Urea	HP:0025238	Foot pain	6	8.61951e-05	0.00104993	0.0820959	0.934577	0.0722422	0.9351	0.996397
PGS002209	Morning/evening person (chronotype)	HP:0025238	Foot pain	6	0.000264986	0.00103277	0.256577	0.797527	0.074741	0.7833	0.996397
PGS002212	Daytime dozing / sleeping (narcolepsy)	HP:0025238	Foot pain	6	3.14053e-05	0.00102683	0.0305847	0.975603	0.0719967	0.9755	0.996397
PGS002219	Total protein	HP:0025238	Foot pain	6	0.000273168	0.00102123	0.26749	0.789115	0.0749828	0.7898	0.996397
PGS002255	Physical activity (measured)	HP:0025238	Foot pain	6	2.08177e-05	0.0010423	0.0199728	0.984067	0.071974	0.9827	0.996397
PGS002263	Uterine fibroids	HP:0025238	Foot pain	6	0.000273415	0.0010535	0.25953	0.795249	0.0748054	0.7972	0.996397
PGS002264	Pancreatic ductal adenocarcinoma	HP:0025238	Foot pain	6	0.000237707	0.00102697	0.231464	0.816974	0.0742227	0.8189	0.996397
PGS002266	Nonsyndromic cleft lip with or without cleft palate	HP:0025238	Foot pain	6	7.31222e-05	0.00102289	0.0714859	0.943017	0.0721732	0.9443	0.996397
PGS002271	Mitral valve prolapse	HP:0025238	Foot pain	6	-0.000103092	0.00103896	-0.0992261	0.920967	0.0723735	0.9261	0.996397
PGS002304	Follicular lymphoma	HP:0025238	Foot pain	6	-0.000286086	0.0010507	-0.27228	0.78543	0.0750922	0.7822	0.996397
PGS002317	Childless	HP:0025238	Foot pain	6	-0.000268556	0.00102965	-0.260823	0.794252	0.0748339	0.7947	0.996397
PGS002319	College education	HP:0025238	Foot pain	6	3.99916e-05	0.00101958	0.0392236	0.968715	0.0720222	0.9687	0.996397
PGS002321	Diabetes (any type)	HP:0025238	Foot pain	6	6.92152e-05	0.00102212	0.0677171	0.946017	0.0721511	0.9453	0.996397
PGS002327	Forced Vital Capacity	HP:0025238	Foot pain	6	-4.47864e-05	0.00103996	-0.0430655	0.965653	0.0720356	0.9683	0.996397
PGS002334	High cholesterol	HP:0025238	Foot pain	6	8.171e-05	0.00101854	0.0802223	0.936067	0.0722293	0.9359	0.996397
PGS002345	Red Blood Cell Count	HP:0025238	Foot pain	6	-0.000246853	0.0010387	-0.237656	0.812168	0.0743455	0.8102	0.996397
PGS002760	Epilepsy	HP:0025238	Foot pain	6	7.63725e-05	0.00103771	0.0735968	0.941337	0.0721862	0.9422	0.996397
PGS002762	Gout	HP:0025238	Foot pain	6	4.79737e-05	0.00102661	0.0467301	0.962732	0.0720495	0.9631	0.996397
PGS002764	Hypercholesterolemia	HP:0025238	Foot pain	6	0.000145686	0.00103353	0.14096	0.887914	0.0727974	0.8856	0.996397
PGS002776	Incident coronary artery disease	HP:0025238	Foot pain	6	-0.000148568	0.00102623	-0.14477	0.884905	0.0728434	0.8916	0.996397
PGS002782	nonHDL Cholesterol	HP:0025238	Foot pain	6	-0.000223822	0.00101345	-0.220852	0.825227	0.0740197	0.8219	0.996397
PGS002786	Bipolar disorder	HP:0025238	Foot pain	6	0.000264825	0.00106188	0.249393	0.803078	0.0745873	0.8037	0.996397
PGS002787	Type 1 bipolar disorder	HP:0025238	Foot pain	6	-7.64358e-05	0.00104881	-0.0728783	0.941909	0.0721817	0.9441	0.996397
PGS002828	Alcohol consumption	HP:0025238	Foot pain	6	-0.00012798	0.00102684	-0.124634	0.900824	0.072614	0.8871	0.996397
PGS002853	BMI	HP:0025238	Foot pain	6	0.000189729	0.00100311	0.189141	0.849998	0.07347	0.8493	0.996397
PGS002937	Glucose	HP:0025238	Foot pain	6	0.000226173	0.00104305	0.216839	0.828352	0.0739455	0.8249	0.996397
PGS002957	HDL	HP:0025238	Foot pain	6	-0.000194454	0.00103016	-0.188762	0.850295	0.0734639	0.8495	0.996397
PGS003037	LDL	HP:0025238	Foot pain	6	-0.000252183	0.00103066	-0.244681	0.806725	0.0744888	0.8105	0.996397
PGS003072	Systolic Blood Pressure	HP:0025238	Foot pain	6	-7.1453e-05	0.00102916	-0.0694282	0.944655	0.072161	0.942	0.996397
PGS003137	Total Cholesterol	HP:0025238	Foot pain	6	-5.55896e-05	0.00102762	-0.0540957	0.956864	0.0720809	0.9585	0.996397
PGS003373	Drinks per week	HP:0025238	Foot pain	6	-0.000285474	0.00104062	-0.274331	0.783855	0.0751395	0.7849	0.996397
PGS003382	Skin cutaneous melanoma	HP:0025238	Foot pain	6	0.000235307	0.00104199	0.225824	0.821358	0.0741136	0.8197	0.996397
PGS003387	Esophageal adenocarcinoma or Barrett‚Äôs esophagus	HP:0025238	Foot pain	6	0.000234624	0.00102481	0.228944	0.818932	0.0741737	0.8216	0.996397
PGS003389	Cervical cancer	HP:0025238	Foot pain	6	3.60267e-05	0.00102743	0.0350648	0.972031	0.0720091	0.9745	0.996397
PGS003391	Lung cancer	HP:0025238	Foot pain	6	4.25141e-05	0.00104353	0.0407406	0.967506	0.0720273	0.9722	0.996397
PGS003392	Lung squamous cell carcinoma	HP:0025238	Foot pain	6	-0.000148277	0.00104275	-0.142198	0.886936	0.0728122	0.8914	0.996397
PGS003387	Esophageal adenocarcinoma or Barrett‚Äôs esophagus	HP:0012735	Cough	16	5.33414e-05	0.0016679	0.0319811	0.97449	0.322259	0.9736	0.996399
PGS000138	Lifetime Major Depressive Disorder	HP:0031964	Elevated circulating alanine aminotransferase concentration	8	6.13326e-05	0.00118513	0.0517516	0.958731	0.117708	0.959	0.9964
PGS000257	Kidney injury molecule 1 (KIM-1) serum levels	HP:0031964	Elevated circulating alanine aminotransferase concentration	8	0.000101838	0.00118885	0.0856605	0.931744	0.117905	0.9327	0.9964
PGS000267	Matrix metalloproteinase-3 (MMP-3) serum levels	HP:0031964	Elevated circulating alanine aminotransferase concentration	8	7.6669e-05	0.00118437	0.064734	0.948391	0.117772	0.9467	0.9964
PGS000282	Stem cell factor (SCF) serum levels	HP:0031964	Elevated circulating alanine aminotransferase concentration	8	9.03932e-05	0.00119884	0.0754004	0.939903	0.117835	0.9393	0.9964
PGS000293	Urokinase plasminogen activator surface receptor (U-PAR) serum levels	HP:0031964	Elevated circulating alanine aminotransferase concentration	8	-4.61365e-05	0.00118517	-0.038928	0.968951	0.117659	0.9703	0.9964
PGS000321	Serum testosterone levels	HP:0031964	Elevated circulating alanine aminotransferase concentration	8	0.00011546	0.00120731	0.0956338	0.92382	0.117982	0.9221	0.9964
PGS000352	High grade serous ovarian cancer	HP:0031964	Elevated circulating alanine aminotransferase concentration	8	4.30865e-05	0.00118282	0.0364268	0.970945	0.117651	0.9713	0.9964
PGS000691	Non-albumin protein [g/L]	HP:0031964	Elevated circulating alanine aminotransferase concentration	8	-0.000111745	0.00117887	-0.0947907	0.924489	0.117975	0.9179	0.9964
PGS000696	Testosterone [nmol/L]	HP:0031964	Elevated circulating alanine aminotransferase concentration	8	0.000124088	0.00120695	0.102811	0.918122	0.118042	0.915	0.9964
PGS000713	T2D	HP:0031964	Elevated circulating alanine aminotransferase concentration	8	3.16521e-05	0.00118389	0.0267356	0.978673	0.117625	0.9799	0.9964
PGS000758	Adult standing height	HP:0031964	Elevated circulating alanine aminotransferase concentration	8	8.02919e-05	0.00120074	0.0668687	0.946692	0.117784	0.9463	0.9964
PGS000766	Cutaneous melanoma	HP:0031964	Elevated circulating alanine aminotransferase concentration	8	3.76862e-05	0.00119284	0.0315936	0.974799	0.117637	0.9752	0.9964
PGS000837	Insulin sensitivity index	HP:0031964	Elevated circulating alanine aminotransferase concentration	8	-0.000126596	0.00119434	-0.105996	0.915594	0.11807	0.9119	0.9964
PGS000874	Chronic lymphocytic leukemia	HP:0031964	Elevated circulating alanine aminotransferase concentration	8	2.47395e-05	0.00117406	0.0210717	0.98319	0.117614	0.9828	0.9964
PGS000930	Blood clot (diagnosed by doctor)	HP:0031964	Elevated circulating alanine aminotransferase concentration	8	-0.000103303	0.0011833	-0.0873009	0.93044	0.117917	0.9302	0.9964
PGS000931	Blood clot or deep vein thrombosis (diagnosed by doctor)	HP:0031964	Elevated circulating alanine aminotransferase concentration	8	0.000112889	0.00118569	0.0952092	0.924157	0.117978	0.9249	0.9964
PGS000945	Dementia in alzheimer's disease (time-to-event)	HP:0031964	Elevated circulating alanine aminotransferase concentration	8	-5.4829e-05	0.00123199	-0.0445046	0.964506	0.117679	0.9592	0.9964
PGS000946	Unspecified dementia (time-to-event)	HP:0031964	Elevated circulating alanine aminotransferase concentration	8	8.05846e-05	0.0012285	0.065596	0.947705	0.117777	0.9494	0.9964
PGS000958	Essential hypertension	HP:0031964	Elevated circulating alanine aminotransferase concentration	8	-0.00011129	0.00116724	-0.095345	0.924049	0.117979	0.923	0.9964
PGS000959	Connective tissue disorder	HP:0031964	Elevated circulating alanine aminotransferase concentration	8	5.35742e-05	0.00120608	0.04442	0.964573	0.117678	0.965	0.9964
PGS000962	Chronic ischaemic heart disease (time-to-event)	HP:0031964	Elevated circulating alanine aminotransferase concentration	8	-0.000118461	0.00117086	-0.101175	0.91942	0.118028	0.9187	0.9964
PGS000964	Slipped disc	HP:0031964	Elevated circulating alanine aminotransferase concentration	8	-8.61498e-05	0.00118301	-0.0728226	0.941953	0.117819	0.9437	0.9964
PGS000976	JCV seropositivity for Human Polyomavirus JCV	HP:0031964	Elevated circulating alanine aminotransferase concentration	8	3.91246e-05	0.00118827	0.0329257	0.973737	0.117641	0.9744	0.9964
PGS001026	Forearm or wrist fracture	HP:0031964	Elevated circulating alanine aminotransferase concentration	8	-0.000131346	0.00121143	-0.108422	0.91367	0.118092	0.9178	0.9964
PGS001036	Epstein Barr virus nuclear antigen 1 IgG seropositivity	HP:0031964	Elevated circulating alanine aminotransferase concentration	8	-7.42588e-05	0.00119074	-0.0623634	0.950279	0.117759	0.9527	0.9964
PGS001136	Hematologic disease, genetic	HP:0031964	Elevated circulating alanine aminotransferase concentration	8	-9.96799e-05	0.00116442	-0.0856048	0.931788	0.117905	0.9349	0.9964
PGS001251	Other interstitial pulmonary diseases (time-to-event)	HP:0031964	Elevated circulating alanine aminotransferase concentration	8	3.38837e-05	0.00116014	0.0292065	0.976702	0.117631	0.975	0.9964
PGS001264	Deep vein thrombosis	HP:0031964	Elevated circulating alanine aminotransferase concentration	8	-8.03403e-05	0.00118036	-0.0680643	0.94574	0.117791	0.946	0.9964
PGS001277	PE +/- DVT	HP:0031964	Elevated circulating alanine aminotransferase concentration	8	0.000108524	0.00117499	0.0923612	0.926419	0.117956	0.9264	0.9964
PGS001279	previously: Blood clot in the lung	HP:0031964	Elevated circulating alanine aminotransferase concentration	8	-5.34519e-05	0.00118374	-0.045155	0.963988	0.117681	0.9625	0.9964
PGS001280	PE (time-to-event)	HP:0031964	Elevated circulating alanine aminotransferase concentration	8	-1.98922e-05	0.0011755	-0.0169223	0.9865	0.117607	0.988	0.9964
PGS001282	Migraine (time-to-event)	HP:0031964	Elevated circulating alanine aminotransferase concentration	8	4.46889e-05	0.00121075	0.0369101	0.97056	0.117653	0.9692	0.9964
PGS001287	Psoriatic arthropathy	HP:0031964	Elevated circulating alanine aminotransferase concentration	8	9.72958e-05	0.00119092	0.0816983	0.934894	0.117877	0.938	0.9964
PGS001294	Non-insulin-dependent diabetes (time-to-event)	HP:0031964	Elevated circulating alanine aminotransferase concentration	8	7.04309e-05	0.00119339	0.0590177	0.952943	0.117742	0.953	0.9964
PGS001298	Obesity (time-to-event)	HP:0031964	Elevated circulating alanine aminotransferase concentration	8	-3.2028e-05	0.00118906	-0.0269356	0.978513	0.117626	0.9779	0.9964
PGS001303	Other cataract (time-to-event)	HP:0031964	Elevated circulating alanine aminotransferase concentration	8	3.29703e-05	0.00118274	0.0278761	0.977763	0.117628	0.9791	0.9964
PGS001308	Sjogren's syndrome/sicca syndrome	HP:0031964	Elevated circulating alanine aminotransferase concentration	8	3.08363e-05	0.00120662	0.025556	0.979614	0.117623	0.9792	0.9964
PGS001324	Family history of high blood pressure	HP:0031964	Elevated circulating alanine aminotransferase concentration	8	7.59002e-06	0.00118709	0.00639381	0.994899	0.117597	0.9941	0.9964
PGS001327	Diabetes	HP:0031964	Elevated circulating alanine aminotransferase concentration	8	9.92063e-05	0.00119907	0.0827359	0.934069	0.117884	0.9308	0.9964
PGS001329	Unspecified diabetes mellitus (time-to-event)	HP:0031964	Elevated circulating alanine aminotransferase concentration	8	-9.59572e-05	0.00119424	-0.0803498	0.935966	0.117868	0.9368	0.9964
PGS001347	Family history of Alzheimer's/dementia	HP:0031964	Elevated circulating alanine aminotransferase concentration	8	-4.12392e-05	0.0012317	-0.0334816	0.973293	0.117642	0.9754	0.9964
PGS001366	6mm strong meridian (R)	HP:0031964	Elevated circulating alanine aminotransferase concentration	8	7.6018e-05	0.00118762	0.0640085	0.948969	0.117768	0.9466	0.9964
PGS001377	Basophill %	HP:0031964	Elevated circulating alanine aminotransferase concentration	8	4.39399e-05	0.00117523	0.0373883	0.970179	0.117654	0.9683	0.9964
PGS001380	Corneal hysteresis (L)	HP:0031964	Elevated circulating alanine aminotransferase concentration	8	-5.30665e-05	0.00119499	-0.0444075	0.964583	0.117678	0.9633	0.9964
PGS001383	Corneal resistance factor (R)	HP:0031964	Elevated circulating alanine aminotransferase concentration	8	-0.000117798	0.00119368	-0.0986847	0.921397	0.118007	0.918	0.9964
PGS001407	HTLV-1 gag antigen for Human T-Lymphotropic Virus 1	HP:0031964	Elevated circulating alanine aminotransferase concentration	8	-4.44932e-05	0.00120356	-0.0369679	0.970514	0.117653	0.9735	0.9964
PGS001419	Mean FA in cingulum cingulate gyrus on FA skeleton (L)	HP:0031964	Elevated circulating alanine aminotransferase concentration	8	2.14809e-05	0.00122046	0.0176007	0.985959	0.117608	0.9858	0.9964
PGS001421	Mean FA in cingulum hippocampus on FA skeleton (L)	HP:0031964	Elevated circulating alanine aminotransferase concentration	8	0.000118198	0.00119953	0.098537	0.921514	0.118006	0.9232	0.9964
PGS001425	Mean FA in fornix cres+stria terminalis on FA skeleton (R)	HP:0031964	Elevated circulating alanine aminotransferase concentration	8	0.000105647	0.0011996	0.088068	0.92983	0.117923	0.929	0.9964
PGS001432	Mean FA in posterior thalamic radiation on FA skeleton (L)	HP:0031964	Elevated circulating alanine aminotransferase concentration	8	-6.00081e-05	0.00118557	-0.0506155	0.959636	0.117703	0.9602	0.9964
PGS001436	Mean FA in sagittal stratum on FA skeleton (L)	HP:0031964	Elevated circulating alanine aminotransferase concentration	8	0.000129776	0.00120459	0.107734	0.914216	0.118086	0.9124	0.9964
PGS001468	Mean ICVF in inferior cerebellar peduncle on FA skeleton (R)	HP:0031964	Elevated circulating alanine aminotransferase concentration	8	8.87783e-05	0.0011811	0.0751661	0.940089	0.117834	0.9387	0.9964
PGS001475	Mean ICVF in posterior limb of internal capsule on FA skeleton (R)	HP:0031964	Elevated circulating alanine aminotransferase concentration	8	-6.37683e-05	0.0011859	-0.0537718	0.957121	0.117717	0.9558	0.9964
PGS001482	Mean ICVF in superior cerebellar peduncle on FA skeleton (L)	HP:0031964	Elevated circulating alanine aminotransferase concentration	8	4.58188e-05	0.00119396	0.0383755	0.969392	0.117657	0.9707	0.9964
PGS001491	Mean ICVF in uncinate fasciculus on FA skeleton (L)	HP:0031964	Elevated circulating alanine aminotransferase concentration	8	0.000142466	0.00118643	0.120079	0.90443	0.118205	0.9047	0.9964
PGS001496	Mean ISOVF in cingulum cingulate gyrus on FA skeleton (L)	HP:0031964	Elevated circulating alanine aminotransferase concentration	8	1.797e-05	0.00120919	0.0148612	0.988144	0.117604	0.9871	0.9964
PGS001506	Mean ISOVF in superior corona radiata on FA skeleton (R)	HP:0031964	Elevated circulating alanine aminotransferase concentration	8	-1.21388e-05	0.00121169	-0.010018	0.992008	0.117599	0.993	0.9964
PGS001516	Other diseases of intestine (time-to-event)	HP:0031964	Elevated circulating alanine aminotransferase concentration	8	-0.00011732	0.00122552	-0.0957309	0.923742	0.117983	0.9267	0.9964
PGS001543	Volume of caudate (R)	HP:0031964	Elevated circulating alanine aminotransferase concentration	8	-0.000129489	0.00120225	-0.107705	0.914239	0.118086	0.9154	0.9964
PGS001554	Volume of grey matter in Crus II Cerebellum (L)	HP:0031964	Elevated circulating alanine aminotransferase concentration	8	9.4984e-06	0.00119599	0.00794186	0.993664	0.117598	0.995	0.9964
PGS001555	Volume of grey matter in Crus II Cerebellum (R)	HP:0031964	Elevated circulating alanine aminotransferase concentration	8	7.40036e-05	0.00123598	0.0598747	0.95226	0.117747	0.953	0.9964
PGS001572	Volume of grey matter in IX Cerebellum (L)	HP:0031964	Elevated circulating alanine aminotransferase concentration	8	2.77752e-05	0.00117494	0.0236397	0.981142	0.117619	0.9804	0.9964
PGS001590	Volume of grey matter in Precentral Gyrus (L)	HP:0031964	Elevated circulating alanine aminotransferase concentration	8	6.35678e-05	0.00118342	0.0537152	0.957167	0.117717	0.9581	0.9964
PGS001594	Volume of grey matter in Putamen (R)	HP:0031964	Elevated circulating alanine aminotransferase concentration	8	-4.26367e-05	0.00119627	-0.0356413	0.971571	0.117649	0.97	0.9964
PGS001595	Volume of grey matter in Subcallosal Cortex (L)	HP:0031964	Elevated circulating alanine aminotransferase concentration	8	-8.30212e-06	0.00117491	-0.00706617	0.994363	0.117597	0.9945	0.9964
PGS001600	Volume of grey matter in Superior Temporal Gyrus, posterior division (L)	HP:0031964	Elevated circulating alanine aminotransferase concentration	8	-8.5725e-05	0.00118243	-0.0724987	0.942211	0.117817	0.9396	0.9964
PGS001601	Volume of grey matter in Supracalcarine Cortex (L)	HP:0031964	Elevated circulating alanine aminotransferase concentration	8	-5.22497e-05	0.00121727	-0.0429238	0.965766	0.117673	0.967	0.9964
PGS001619	Volume of grey matter in Vermis VIIIb Cerebellum	HP:0031964	Elevated circulating alanine aminotransferase concentration	8	-2.33898e-05	0.00119536	-0.0195671	0.98439	0.117611	0.9845	0.9964
PGS001626	Volume of grey matter in VIIIa Cerebellum (R)	HP:0031964	Elevated circulating alanine aminotransferase concentration	8	2.87336e-05	0.00118282	0.0242924	0.980621	0.11762	0.9827	0.9964
PGS001631	Volume of pallidum (L)	HP:0031964	Elevated circulating alanine aminotransferase concentration	8	-6.62758e-05	0.00118031	-0.056151	0.955226	0.117728	0.958	0.9964
PGS001648	WA FA in tract cingulate gyrus part of cingulum (R)	HP:0031964	Elevated circulating alanine aminotransferase concentration	8	8.5704e-05	0.00119528	0.0717019	0.942845	0.117812	0.9413	0.9964
PGS001677	WA ICVF in tract middle cerebellar peduncle	HP:0031964	Elevated circulating alanine aminotransferase concentration	8	0.000124151	0.00117947	0.10526	0.916178	0.118063	0.9215	0.9964
PGS001708	WA L1 in tract inferior longitudinal fasciculus (R)	HP:0031964	Elevated circulating alanine aminotransferase concentration	8	4.2624e-05	0.00117556	0.0362585	0.971079	0.117651	0.9689	0.9964
PGS001709	WA L1 in tract superior longitudinal fasciculus (L)	HP:0031964	Elevated circulating alanine aminotransferase concentration	8	7.40728e-05	0.0011908	0.0622045	0.950405	0.117759	0.9503	0.9964
PGS001715	WA L2 in tract anterior thalamic radiation (L)	HP:0031964	Elevated circulating alanine aminotransferase concentration	8	8.67702e-05	0.00119607	0.0725462	0.942173	0.117818	0.9428	0.9964
PGS001726	WA L2 in tract superior thalamic radiation (L)	HP:0031964	Elevated circulating alanine aminotransferase concentration	8	4.25885e-05	0.00119866	0.03553	0.97166	0.117648	0.9729	0.9964
PGS001741	WA L3 in tract superior thalamic radiation (R)	HP:0031964	Elevated circulating alanine aminotransferase concentration	8	8.89112e-06	0.00118799	0.00748414	0.994029	0.117597	0.9931	0.9964
PGS001748	WA MD in tract forceps major	HP:0031964	Elevated circulating alanine aminotransferase concentration	8	8.1295e-06	0.00119671	0.00679324	0.99458	0.117597	0.9951	0.9964
PGS001749	WA MD in tract forceps minor	HP:0031964	Elevated circulating alanine aminotransferase concentration	8	1.81678e-05	0.00117654	0.0154418	0.987681	0.117605	0.9878	0.9964
PGS001759	WA MO in tract forceps minor	HP:0031964	Elevated circulating alanine aminotransferase concentration	8	-3.92268e-05	0.00120432	-0.0325716	0.974019	0.11764	0.9768	0.9964
PGS001763	WA MO in tract posterior thalamic radiation (R)	HP:0031964	Elevated circulating alanine aminotransferase concentration	8	9.77627e-05	0.00120418	0.0811861	0.935301	0.117874	0.932	0.9964
PGS001769	WA OD in tract superior longitudinal fasciculus (L)	HP:0031964	Elevated circulating alanine aminotransferase concentration	8	-8.78608e-05	0.00120738	-0.0727699	0.941995	0.117819	0.9422	0.9964
PGS001770	WA OD in tract superior longitudinal fasciculus (R)	HP:0031964	Elevated circulating alanine aminotransferase concentration	8	0.000120823	0.00119087	0.101458	0.919196	0.11803	0.9199	0.9964
PGS002031	Disorders of iron metabolism	HP:0031964	Elevated circulating alanine aminotransferase concentration	8	-1.94537e-06	0.00117527	-0.00165526	0.998679	0.117595	0.9961	0.9964
PGS002035	Dementias	HP:0031964	Elevated circulating alanine aminotransferase concentration	8	-1.87871e-05	0.00123354	-0.0152303	0.98785	0.117605	0.9856	0.9964
PGS002069	Functional digestive disorders	HP:0031964	Elevated circulating alanine aminotransferase concentration	8	2.32928e-05	0.00120408	0.0193449	0.984568	0.117611	0.9846	0.9964
PGS002072	Cholelithiasis and cholecystitis	HP:0031964	Elevated circulating alanine aminotransferase concentration	8	-6.6713e-06	0.00118359	-0.00563648	0.995503	0.117596	0.9964	0.9964
PGS002082	Lupus (localized and systemic)	HP:0031964	Elevated circulating alanine aminotransferase concentration	8	-9.95762e-06	0.00118985	-0.00836879	0.993323	0.117598	0.9931	0.9964
PGS002093	Hallux valgus (Bunion)	HP:0031964	Elevated circulating alanine aminotransferase concentration	8	-6.97813e-05	0.00119826	-0.0582354	0.953566	0.117738	0.9555	0.9964
PGS002097	Allergy/adverse effect of penicillin	HP:0031964	Elevated circulating alanine aminotransferase concentration	8	1.38126e-05	0.00119207	0.0115871	0.990756	0.117601	0.9897	0.9964
PGS002118	PQ interval	HP:0031964	Elevated circulating alanine aminotransferase concentration	8	2.11499e-05	0.00118669	0.0178226	0.985782	0.117608	0.9866	0.9964
PGS002155	Ease of skin tanning	HP:0031964	Elevated circulating alanine aminotransferase concentration	8	9.82096e-05	0.00118982	0.0825415	0.934223	0.117883	0.929	0.9964
PGS002208	Monocyte percentage	HP:0031964	Elevated circulating alanine aminotransferase concentration	8	3.37362e-05	0.00119473	0.0282376	0.977475	0.117629	0.978	0.9964
PGS002213	Neuroticism score	HP:0031964	Elevated circulating alanine aminotransferase concentration	8	5.90884e-05	0.00119426	0.0494768	0.960543	0.117698	0.9608	0.9964
PGS002226	Sodium in urine	HP:0031964	Elevated circulating alanine aminotransferase concentration	8	-0.000141433	0.0011856	-0.119293	0.905054	0.118197	0.9087	0.9964
PGS002271	Mitral valve prolapse	HP:0031964	Elevated circulating alanine aminotransferase concentration	8	-3.48301e-05	0.00119891	-0.0290514	0.976826	0.117631	0.9786	0.9964
PGS002273	COVID-19 infection	HP:0031964	Elevated circulating alanine aminotransferase concentration	8	-8.2275e-05	0.00119845	-0.0686511	0.945273	0.117794	0.9464	0.9964
PGS002330	Hair Color	HP:0031964	Elevated circulating alanine aminotransferase concentration	8	-8.30336e-05	0.00120344	-0.0689968	0.944998	0.117796	0.9434	0.9964
PGS002730	LDL lowering in response to statin	HP:0031964	Elevated circulating alanine aminotransferase concentration	8	5.30708e-05	0.00118647	0.0447301	0.964326	0.11768	0.9636	0.9964
PGS002763	Hip osteoarthritis	HP:0031964	Elevated circulating alanine aminotransferase concentration	8	-7.76707e-05	0.0011901	-0.0652638	0.947969	0.117775	0.9451	0.9964
PGS002786	Bipolar disorder	HP:0031964	Elevated circulating alanine aminotransferase concentration	8	-0.00010564	0.00122537	-0.0862111	0.931306	0.117909	0.9291	0.9964
PGS003037	LDL	HP:0031964	Elevated circulating alanine aminotransferase concentration	8	2.60599e-05	0.00118934	0.0219112	0.982521	0.117615	0.9806	0.9964
PGS003334	Dementia	HP:0031964	Elevated circulating alanine aminotransferase concentration	8	-7.95187e-05	0.00118022	-0.0673759	0.946288	0.117787	0.9438	0.9964
PGS003354	Childhood steroid-sensitive nephrotic syndrome	HP:0031964	Elevated circulating alanine aminotransferase concentration	8	0.000164026	0.00119651	0.137086	0.890974	0.11839	0.9317	0.9964
PGS003373	Drinks per week	HP:0031964	Elevated circulating alanine aminotransferase concentration	8	-0.000119907	0.00120084	-0.0998529	0.92047	0.118017	0.9158	0.9964
PGS003382	Skin cutaneous melanoma	HP:0031964	Elevated circulating alanine aminotransferase concentration	8	3.55531e-05	0.00120242	0.0295679	0.976414	0.117632	0.9767	0.9964
PGS003388	Esophageal adenocarcinoma	HP:0031964	Elevated circulating alanine aminotransferase concentration	8	0.000102445	0.00117465	0.087213	0.93051	0.117917	0.9306	0.9964
PGS000284	ST2 protein (ST2) serum levels	HP:0100512	Low levels of vitamin D	19	6.88566e-05	0.00183748	0.0374735	0.970111	0.314566	0.9739	0.996408
PGS001581	Volume of grey matter in Occipital Pole (R)	HP:0100512	Low levels of vitamin D	19	6.58138e-05	0.0018363	0.0358405	0.971413	0.31456	0.9733	0.996408
PGS002162	Creatinine (enzymatic) in urine	HP:0100512	Low levels of vitamin D	19	-5.58326e-05	0.00180729	-0.030893	0.975357	0.314547	0.973	0.996408
PGS000009	ER-negative Breast Cancer	HP:0030880	Raynaud phenomenon	5	0.0001642	0.000948992	0.173026	0.862646	0.21248	0.859	0.996414
PGS000223	Tumor necrosis factor receptor superfamily member 5 (CD40) serum levels	HP:0030880	Raynaud phenomenon	5	-0.000179957	0.000945431	-0.190344	0.849056	0.212745	0.8546	0.996414
PGS000293	Urokinase plasminogen activator surface receptor (U-PAR) serum levels	HP:0030880	Raynaud phenomenon	5	-0.00017056	0.000937111	-0.182006	0.855593	0.212614	0.86	0.996414
PGS000315	Immunoglobulin E (IgE)	HP:0030880	Raynaud phenomenon	5	0.000171575	0.000956083	0.179456	0.857595	0.212575	0.8541	0.996414
PGS001330	Crohn's disease [regional enteritis] (time-to-event)	HP:0030880	Raynaud phenomenon	5	0.000176689	0.000959837	0.184082	0.853965	0.212646	0.8605	0.996414
PGS001664	WA ICVF in tract anterior thalamic radiation (R)	HP:0030880	Raynaud phenomenon	5	0.000166229	0.00093775	0.177263	0.859317	0.212542	0.86	0.996414
PGS002118	PQ interval	HP:0030880	Raynaud phenomenon	5	0.000174571	0.000938308	0.186049	0.852423	0.212677	0.8573	0.996414
PGS002786	Bipolar disorder	HP:0030880	Raynaud phenomenon	5	-0.000172564	0.000968891	-0.178105	0.858656	0.212555	0.8582	0.996414
PGS003390	Head and neck squamous cell carcinoma	HP:0030880	Raynaud phenomenon	5	-0.000177143	0.000962321	-0.184079	0.853967	0.212646	0.8577	0.996414
PGS000718	Beta-blocker survival benefit	HP:0003074	Hyperglycemia	6	2.50215e-05	0.00104132	0.0240286	0.980832	0.20818	0.9811	0.996417
PGS001255	Otosclerosis (time-to-event)	HP:0003074	Hyperglycemia	6	2.46037e-05	0.00102027	0.024115	0.980763	0.20818	0.9817	0.996417
PGS002092	Contracture of palmar fascia [Dupuytren's disease]	HP:0001331	Absent septum pellucidum	11	-2.45055e-05	0.00140041	-0.0174988	0.98604	0.194519	0.9869	0.996423
PGS002267	Ascending thoracic aortic diameter	HP:0004442	Sagittal craniosynostosis	8	-6.27597e-05	0.00119693	-0.052434	0.958187	0.196511	0.9592	0.996425
PGS001453	Mean ICVF in anterior limb of internal capsule on FA skeleton (R)	HP:0001274	Agenesis of corpus callosum	19	-9.92228e-06	0.00184587	-0.00537541	0.995712	0.469605	0.9947	0.996431
PGS002189	Mean platelet (thrombocyte) volume	HP:0001274	Agenesis of corpus callosum	19	-1.29174e-05	0.00182761	-0.00706792	0.994361	0.469606	0.9942	0.996431
PGS002060	Nasal polyps	HP:0011330	Metopic synostosis	8	7.47568e-06	0.0011871	0.00629745	0.994976	0.638331	0.9947	0.996431
PGS003072	Systolic Blood Pressure	HP:0011330	Metopic synostosis	8	8.69343e-06	0.00118451	0.00733926	0.994145	0.638332	0.9944	0.996431
PGS000703	Angina	HP:0003326	Myalgia	14	6.58183e-05	0.00156518	0.0420515	0.966461	0.252403	0.967	0.996434
PGS001519	Position of pulse wave notch	HP:0003326	Myalgia	14	-5.99176e-05	0.00156796	-0.0382137	0.969521	0.25239	0.967	0.996434
PGS003092	Type 2 Diabetes	HP:0001254	Lethargy	9	0.000195813	0.00123904	0.158036	0.874442	0.115727	0.8787	0.996437
PGS000248	Heat shock 27 kDa protein (HSP_27) serum levels	HP:0002155	Hypertriglyceridemia	13	-4.58912e-05	0.00152911	-0.0300116	0.97606	0.239067	0.9744	0.996447
PGS000273	Proteinase-activated receptor 1 (PAR-1) serum levels	HP:0002155	Hypertriglyceridemia	13	7.24605e-05	0.00150798	0.0480514	0.961679	0.239126	0.9611	0.996447
PGS000321	Serum testosterone levels	HP:0002155	Hypertriglyceridemia	13	4.29583e-05	0.00153647	0.027959	0.977697	0.239062	0.9785	0.996447
PGS000384	Malignant neoplasm of rectum, rectosigmoid junction, and anus	HP:0002155	Hypertriglyceridemia	13	-5.99545e-05	0.00152077	-0.0394237	0.968556	0.239094	0.9717	0.996447
PGS000620	Cancer of brain	HP:0002155	Hypertriglyceridemia	13	9.14694e-05	0.00150027	0.0609688	0.951389	0.239186	0.9515	0.996447
PGS000705	Gallstones	HP:0002155	Hypertriglyceridemia	13	7.88293e-05	0.00152981	0.0515287	0.958909	0.239141	0.9601	0.996447
PGS000726	Cirrhosis	HP:0002155	Hypertriglyceridemia	13	6.97574e-05	0.00151019	0.046191	0.963162	0.239119	0.9662	0.996447
PGS000822	Urinary albumin to creatinine ratio	HP:0002155	Hypertriglyceridemia	13	4.4884e-05	0.00154688	0.0290157	0.976855	0.239064	0.9787	0.996447
PGS000877	Insulin resistance	HP:0002155	Hypertriglyceridemia	13	7.15112e-05	0.00149999	0.0476744	0.96198	0.239125	0.963	0.996447
PGS000945	Dementia in alzheimer's disease (time-to-event)	HP:0002155	Hypertriglyceridemia	13	9.56391e-05	0.00156787	0.0609994	0.951365	0.239186	0.953	0.996447
PGS001005	Number of self reported cancers	HP:0002155	Hypertriglyceridemia	13	5.07811e-05	0.00154908	0.0327816	0.973852	0.239074	0.9757	0.996447
PGS001016	Sensitivity / hurt feelings	HP:0002155	Hypertriglyceridemia	13	-6.76397e-05	0.00149901	-0.0451228	0.964013	0.239115	0.962	0.996447
PGS001110	Reactive arthropathies (time-to-event)	HP:0002155	Hypertriglyceridemia	13	9.25438e-05	0.00152362	0.0607394	0.951572	0.239185	0.9548	0.996447
PGS001303	Other cataract (time-to-event)	HP:0002155	Hypertriglyceridemia	13	4.0223e-05	0.0015052	0.0267227	0.978683	0.239059	0.9783	0.996447
PGS001334	Other chronic obstructive pulmonary disease (time-to-event)	HP:0002155	Hypertriglyceridemia	13	-9.17543e-05	0.00152864	-0.0600235	0.952142	0.239181	0.9524	0.996447
PGS001337	Family history of breast cancer	HP:0002155	Hypertriglyceridemia	13	6.40027e-05	0.00151388	0.0422771	0.966281	0.239104	0.9701	0.996447
PGS001346	Asthma (time-to-event)	HP:0002155	Hypertriglyceridemia	13	-6.64473e-05	0.00152605	-0.0435421	0.965273	0.239109	0.9684	0.996447
PGS001369	Acute appendicitis (time-to-event)	HP:0002155	Hypertriglyceridemia	13	-4.81498e-05	0.0015175	-0.0317298	0.97469	0.239071	0.9748	0.996447
PGS001375	Average heart rate	HP:0002155	Hypertriglyceridemia	13	8.40636e-05	0.00151412	0.0555198	0.955729	0.239159	0.9541	0.996447
PGS001482	Mean ICVF in superior cerebellar peduncle on FA skeleton (L)	HP:0002155	Hypertriglyceridemia	13	0.000100548	0.00151948	0.0661728	0.947246	0.239214	0.9481	0.996447
PGS001549	Volume of grey matter in Central Opercular Cortex (R)	HP:0002155	Hypertriglyceridemia	13	-6.93793e-05	0.00151299	-0.0458558	0.963429	0.239118	0.9641	0.996447
PGS001552	Volume of grey matter in Cingulate Gyrus, posterior division (R)	HP:0002155	Hypertriglyceridemia	13	6.87344e-05	0.00149707	0.0459126	0.963384	0.239118	0.9646	0.996447
PGS001578	Volume of grey matter in Middle Frontal Gyrus (R)	HP:0002155	Hypertriglyceridemia	13	-9.58296e-05	0.00152989	-0.0626382	0.95006	0.239195	0.9496	0.996447
PGS001582	Volume of grey matter in Paracingulate Gyrus (R)	HP:0002155	Hypertriglyceridemia	13	5.09315e-05	0.0015047	0.0338482	0.973001	0.239077	0.973	0.996447
PGS001624	Volume of grey matter in VIIb Cerebellum (R)	HP:0002155	Hypertriglyceridemia	13	5.57566e-05	0.00153748	0.0362649	0.971074	0.239084	0.9716	0.996447
PGS001691	WA ISOVF in tract cingulate gyrus part of cingulum (L)	HP:0002155	Hypertriglyceridemia	13	-4.14026e-05	0.00151616	-0.0273074	0.978217	0.23906	0.9772	0.996447
PGS001706	WA L1 in tract inferior fronto-occipital fasciculus (R)	HP:0002155	Hypertriglyceridemia	13	7.3025e-05	0.00149998	0.0486839	0.961175	0.239129	0.9583	0.996447
PGS001716	WA L2 in tract anterior thalamic radiation (R)	HP:0002155	Hypertriglyceridemia	13	-9.14617e-05	0.00153265	-0.0596756	0.952419	0.239179	0.9514	0.996447
PGS001773	Moderate-to-severe atopic dermatitis	HP:0002155	Hypertriglyceridemia	13	-9.42676e-05	0.0015108	-0.0623958	0.950253	0.239193	0.9486	0.996447
PGS001852	Duodenitis	HP:0002155	Hypertriglyceridemia	13	7.54774e-05	0.00152012	0.0496523	0.960404	0.239133	0.9585	0.996447
PGS002073	Other biliary tract disease	HP:0002155	Hypertriglyceridemia	13	6.33503e-05	0.00151002	0.0419534	0.966539	0.239103	0.9666	0.996447
PGS002074	Hematuria	HP:0002155	Hypertriglyceridemia	13	-6.38386e-05	0.00152045	-0.0419866	0.966513	0.239103	0.9705	0.996447
PGS002121	RR interval	HP:0002155	Hypertriglyceridemia	13	-4.50149e-05	0.00151076	-0.0297962	0.976232	0.239066	0.9759	0.996447
PGS002147	Immature reticulocyte fraction	HP:0002155	Hypertriglyceridemia	13	-8.03595e-05	0.00151748	-0.0529557	0.957772	0.239147	0.9565	0.996447
PGS002163	Creatinine	HP:0002155	Hypertriglyceridemia	13	-4.1172e-05	0.00153825	-0.0267654	0.978649	0.239059	0.977	0.996447
PGS002182	Gamma glutamyltransferase	HP:0002155	Hypertriglyceridemia	13	8.04608e-05	0.00150679	0.0533987	0.957419	0.239149	0.9533	0.996447
PGS002190	Platelet distribution width	HP:0002155	Hypertriglyceridemia	13	-5.17566e-05	0.00150337	-0.0344271	0.97254	0.239079	0.9721	0.996447
PGS002222	Ever contemplated self-harm / Recent thoughts of suicide or self-harm	HP:0002155	Hypertriglyceridemia	13	4.5157e-05	0.00152228	0.029664	0.976338	0.239066	0.9758	0.996447
PGS002892	Diastolic Blood Pressure	HP:0002155	Hypertriglyceridemia	13	9.7421e-05	0.00151543	0.064286	0.948748	0.239203	0.9474	0.996447
PGS001410	Intra-ocular pressure, corneal-compensated (R)	HP:0001639	Hypertrophic cardiomyopathy	6	-0.00123304	0.00105299	-1.17099	0.241721	0.230473	0.244	0.996449
PGS001560	Volume of grey matter in Frontal Pole (L)	HP:0001639	Hypertrophic cardiomyopathy	6	0.00119193	0.00103352	1.15327	0.248917	0.228735	0.2446	0.996449
PGS001620	Volume of grey matter in Vermis X Cerebellum	HP:0001639	Hypertrophic cardiomyopathy	6	0.00118081	0.0010067	1.17295	0.240934	0.230667	0.245	0.996449
PGS001622	Volume of grey matter in VI Cerebellum (R)	HP:0000582	Upslanted palpebral fissure	5	-2.07488e-05	0.000944411	-0.0219701	0.982474	0.144367	0.9826	0.996452
PGS002078	Genital prolapse	HP:0410030	Cleft lip	26	-3.16126e-05	0.00211403	-0.0149537	0.98807	0.230263	0.9878	0.996457
PGS000282	Stem cell factor (SCF) serum levels	HP:0001342	Cerebral hemorrhage	8	-5.53874e-05	0.00119685	-0.0462777	0.963093	0.450201	0.9601	0.996461
PGS002212	Daytime dozing / sleeping (narcolepsy)	HP:0004442	Sagittal craniosynostosis	8	6.38165e-05	0.00118444	0.053879	0.957036	0.196518	0.9601	0.996461
PGS000707	Cholecystitis	HP:0002857	Genu valgum	15	1.48107e-05	0.00162344	0.00912305	0.992722	0.1293	0.9926	0.996463
PGS001025	Nonrheumatic aortic valve disorders (time-to-event)	HP:0002857	Genu valgum	15	2.31185e-05	0.00163218	0.0141642	0.9887	0.129305	0.9872	0.996463
PGS001235	Right arm mass (predicted)	HP:0002857	Genu valgum	15	2.26529e-05	0.00161366	0.0140382	0.988801	0.129304	0.9901	0.996463
PGS001285	Allergic disease (hay fever, rhinitis, or eczema) (diagnosed by doctor)	HP:0002857	Genu valgum	15	2.16653e-05	0.00164786	0.0131475	0.989511	0.129303	0.9892	0.996463
PGS001301	Malabsorption/coeliac disease	HP:0002857	Genu valgum	15	-1.19618e-05	0.00160144	-0.00746943	0.994041	0.129298	0.993	0.996463
PGS001327	Diabetes	HP:0002857	Genu valgum	15	-3.09578e-05	0.00163937	-0.0188839	0.984935	0.129311	0.9866	0.996463
PGS001487	Mean ICVF in superior fronto-occipital fasciculus on FA skeleton (R)	HP:0002857	Genu valgum	15	-3.45561e-05	0.00160258	-0.0215628	0.982799	0.129316	0.9819	0.996463
PGS001558	Volume of grey matter in Frontal Orbital Cortex (L)	HP:0002857	Genu valgum	15	-1.46668e-05	0.00161279	-0.00909406	0.992745	0.1293	0.9924	0.996463
PGS001598	Volume of grey matter in Superior Frontal Gyrus (R)	HP:0002857	Genu valgum	15	3.72724e-05	0.00162006	0.0230067	0.981647	0.129319	0.9846	0.996463
PGS001680	WA ICVF in tract posterior thalamic radiation (L)	HP:0002857	Genu valgum	15	-2.64191e-05	0.00163284	-0.0161798	0.987092	0.129307	0.9857	0.996463
PGS001683	WA ICVF in tract superior longitudinal fasciculus (R)	HP:0002857	Genu valgum	15	-3.82523e-05	0.00163777	-0.0233563	0.981368	0.129319	0.9832	0.996463
PGS001684	WA ICVF in tract superior thalamic radiation (L)	HP:0002857	Genu valgum	15	4.39779e-05	0.00163268	0.0269361	0.978513	0.129327	0.981	0.996463
PGS001720	WA L2 in tract forceps minor	HP:0002857	Genu valgum	15	-1.87901e-05	0.00161714	-0.0116193	0.99073	0.129302	0.9904	0.996463
PGS001738	WA L3 in tract inferior longitudinal fasciculus (R)	HP:0002857	Genu valgum	15	-1.73139e-05	0.00162468	-0.0106568	0.991498	0.129301	0.9911	0.996463
PGS002312	Autoimmune disease	HP:0002857	Genu valgum	15	2.57677e-05	0.00162236	0.0158829	0.987329	0.129307	0.9874	0.996463
PGS000008	ER-positive Breast Cancer	HP:0000939	Osteoporosis	16	0.000391597	0.00166495	0.235201	0.814073	0.26609	0.8181	0.996466
PGS000013	Coronary artery disease	HP:0000939	Osteoporosis	16	0.000220822	0.00167734	0.13165	0.895272	0.264484	0.8953	0.996466
PGS000016	Atrial fibrillation	HP:0000939	Osteoporosis	16	0.000498433	0.00173923	0.286583	0.774457	0.267224	0.7815	0.996466
PGS000017	Inflammatory bowel disease	HP:0000939	Osteoporosis	16	-0.000338559	0.00168141	-0.201354	0.840439	0.265465	0.8427	0.996466
PGS000069	Serous epithelial ovarian cancer	HP:0000939	Osteoporosis	16	0.000313148	0.00167148	0.187347	0.851404	0.265235	0.8478	0.996466
PGS000089	Basophil percentage of white cells	HP:0000939	Osteoporosis	16	0.00045835	0.00166006	0.276104	0.782492	0.266975	0.7829	0.996466
PGS000091	Eosinophil percentage of white cells	HP:0000939	Osteoporosis	16	0.000761253	0.00167469	0.454562	0.649466	0.272489	0.6561	0.996466
PGS000098	Lymphocyte percentage of white cells	HP:0000939	Osteoporosis	16	-0.00024744	0.00162245	-0.15251	0.878798	0.264734	0.8794	0.996466
PGS000100	Mean corpuscular hemoglobin concentration	HP:0000939	Osteoporosis	16	0.000231884	0.00167467	0.138465	0.889885	0.264561	0.8901	0.996466
PGS000106	Neutrophil percentage of white cells	HP:0000939	Osteoporosis	16	-5.37734e-05	0.00163262	-0.0329368	0.973728	0.263796	0.9732	0.996466
PGS000112	Reticulocyte fraction of red cells	HP:0000939	Osteoporosis	16	-3.87684e-05	0.00166675	-0.0232599	0.981445	0.263773	0.9804	0.996466
PGS000114	Juvenile Idiopathic Arthritis	HP:0000939	Osteoporosis	16	-0.00076609	0.0016865	-0.454247	0.649693	0.272477	0.6539	0.996466
PGS000126	Serum urate	HP:0000939	Osteoporosis	16	0.000439427	0.00163732	0.268382	0.788429	0.266797	0.7907	0.996466
PGS000128	Hemoglobin A1c	HP:0000939	Osteoporosis	16	-0.000495195	0.00166491	-0.29743	0.766164	0.267492	0.7646	0.996466
PGS000138	Lifetime Major Depressive Disorder	HP:0000939	Osteoporosis	16	0.000378005	0.00167196	0.226085	0.821155	0.265912	0.8089	0.996466
PGS000140	Broad Depression (seen a General Practitioner for nerves, anxiety, tension or depression)	HP:0000939	Osteoporosis	16	0.000685063	0.00166472	0.41152	0.680729	0.270913	0.6856	0.996466
PGS000221	C-C motif chemokine 3 (CCL3) serum levels	HP:0000939	Osteoporosis	16	0.000581628	0.00170713	0.340704	0.733356	0.26866	0.7369	0.996466
PGS000223	Tumor necrosis factor receptor superfamily member 5 (CD40) serum levels	HP:0000939	Osteoporosis	16	-0.000546924	0.00168684	-0.324229	0.745793	0.268197	0.7486	0.996466
PGS000227	Cathepsin D (CTSD) serum levels	HP:0000939	Osteoporosis	16	0.000488301	0.00168815	0.289253	0.772413	0.267289	0.7689	0.996466
PGS000234	Eosinophil cationic protein (ECP) serum levels	HP:0000939	Osteoporosis	16	9.18886e-05	0.00169597	0.0541806	0.956796	0.263875	0.9572	0.996466
PGS000236	Endothelial cell-specific molecule 1 (ESM-1) serum levels	HP:0000939	Osteoporosis	16	-0.000716733	0.00171116	-0.418857	0.675359	0.27117	0.6683	0.996466
PGS000240	Follistatin (FS) serum levels	HP:0000939	Osteoporosis	16	-0.000243623	0.00162651	-0.149782	0.880949	0.264699	0.8807	0.996466
PGS000249	Interleukin-18 (IL-18) serum levels	HP:0000939	Osteoporosis	16	-0.000568708	0.00170281	-0.333981	0.738423	0.268468	0.7394	0.996466
PGS000252	Interleukin-6 (IL-6) serum levels	HP:0000939	Osteoporosis	16	4.97112e-05	0.00166758	0.0298105	0.976221	0.263788	0.9757	0.996466
PGS000254	Interleukin-8 (IL-8) serum levels	HP:0000939	Osteoporosis	16	-0.000640959	0.00168995	-0.379276	0.704517	0.269834	0.7049	0.996466
PGS000256	Melusin (ITGB1BP2) serum levels	HP:0000939	Osteoporosis	16	-0.000281085	0.0016979	-0.165549	0.868526	0.26491	0.8608	0.996466
PGS000264	Matrix metalloproteinase-1 (MMP-1) serum levels	HP:0000939	Osteoporosis	16	0.000145417	0.0016917	0.085959	0.931506	0.264063	0.9303	0.996466
PGS000266	Matrix metalloproteinase-12 (MMP-12) serum levels	HP:0000939	Osteoporosis	16	-0.000611872	0.001676	-0.365078	0.715086	0.269387	0.7148	0.996466
PGS000267	Matrix metalloproteinase-3 (MMP-3) serum levels	HP:0000939	Osteoporosis	16	1.01364e-05	0.0016709	0.00606641	0.99516	0.263752	0.9956	0.996466
PGS000272	Pappalysin-1 (PAPPA) serum levels	HP:0000939	Osteoporosis	16	-0.000323724	0.00170608	-0.189747	0.849524	0.265273	0.8474	0.996466
PGS000273	Proteinase-activated receptor 1 (PAR-1) serum levels	HP:0000939	Osteoporosis	16	0.00033116	0.00167167	0.198102	0.842983	0.26541	0.8321	0.996466
PGS000280	Renin (REN) serum levels	HP:0000939	Osteoporosis	16	4.25914e-05	0.00167669	0.025402	0.979736	0.263778	0.9796	0.996466
PGS000282	Stem cell factor (SCF) serum levels	HP:0000939	Osteoporosis	16	0.000422037	0.0016913	0.249534	0.802969	0.266384	0.8032	0.996466
PGS000284	ST2 protein (ST2) serum levels	HP:0000939	Osteoporosis	16	0.000199226	0.00168768	0.118047	0.90604	0.26434	0.9083	0.996466
PGS000286	Thrombomodulin (TM) serum levels	HP:0000939	Osteoporosis	16	0.000284635	0.00167608	0.169821	0.865165	0.26497	0.8568	0.996466
PGS000292	TNF-related activation-induced cytokine (TRANCE) serum levels	HP:0000939	Osteoporosis	16	-0.00061898	0.0016905	-0.366151	0.714285	0.269421	0.7148	0.996466
PGS000294	Vascular endothelial growth factor A (VEGF-A) serum levels	HP:0000939	Osteoporosis	16	-0.000528828	0.00170448	-0.310257	0.756393	0.267822	0.7526	0.996466
PGS000321	Serum testosterone levels	HP:0000939	Osteoporosis	16	0.000221322	0.00170326	0.12994	0.896625	0.264465	0.8958	0.996466
PGS000341	Systemic sclerosis	HP:0000939	Osteoporosis	16	-0.000469865	0.00170686	-0.275281	0.783125	0.266956	0.7924	0.996466
PGS000352	High grade serous ovarian cancer	HP:0000939	Osteoporosis	16	-0.000568606	0.00166868	-0.340753	0.73332	0.268661	0.7238	0.996466
PGS000354	Any Cancer	HP:0000939	Osteoporosis	16	0.000527695	0.00167578	0.314896	0.752868	0.267944	0.754	0.996466
PGS000358	Cancer of mouth	HP:0000939	Osteoporosis	16	-1.01201e-05	0.00169002	-0.00598816	0.995223	0.263752	0.9953	0.996466
PGS000366	Cancer of esophagus	HP:0000939	Osteoporosis	16	-0.000312826	0.0016865	-0.185489	0.852862	0.265206	0.8561	0.996466
PGS000377	Colon cancer	HP:0000939	Osteoporosis	16	-0.000658648	0.0016772	-0.392708	0.69457	0.270273	0.6932	0.996466
PGS000384	Malignant neoplasm of rectum, rectosigmoid junction, and anus	HP:0000939	Osteoporosis	16	-6.40638e-05	0.00168587	-0.0380005	0.96969	0.263812	0.9694	0.996466
PGS000405	Skin cancer	HP:0000939	Osteoporosis	16	-0.000571483	0.00170594	-0.334995	0.737659	0.268497	0.7401	0.996466
PGS000442	Other non-epithelial cancer of skin	HP:0000939	Osteoporosis	16	0.000415047	0.0017134	0.242235	0.808619	0.266232	0.8046	0.996466
PGS000543	Cancer of other female genital organs	HP:0000939	Osteoporosis	16	-0.000412854	0.00173829	-0.237505	0.812285	0.266136	0.8079	0.996466
PGS000617	Cancer of eye	HP:0000939	Osteoporosis	16	-0.000591275	0.00166251	-0.355651	0.722134	0.2691	0.7248	0.996466
PGS000618	Cancer of brain and nervous system	HP:0000939	Osteoporosis	16	-0.000533223	0.00164938	-0.323286	0.746507	0.268171	0.7528	0.996466
PGS000620	Cancer of brain	HP:0000939	Osteoporosis	16	1.82157e-05	0.00166314	0.0109526	0.991262	0.263756	0.9923	0.996466
PGS000634	Thyroid cancer	HP:0000939	Osteoporosis	16	0.000339063	0.00170499	0.198865	0.842386	0.265423	0.8409	0.996466
PGS000644	Nodular lymphoma	HP:0000939	Osteoporosis	16	0.000119601	0.00167138	0.0715581	0.94296	0.263967	0.9438	0.996466
PGS000645	Lymphoid leukemia	HP:0000939	Osteoporosis	16	-0.000679649	0.00167841	-0.404936	0.685562	0.270685	0.6954	0.996466
PGS000655	Non-alcoholic fatty liver disease	HP:0000939	Osteoporosis	16	0.000755793	0.00166665	0.453481	0.650244	0.272448	0.6562	0.996466
PGS000656	Non-alcoholic fatty liver disease activity score	HP:0000939	Osteoporosis	16	0.000157523	0.00165971	0.0949102	0.924394	0.264132	0.9282	0.996466
PGS000677	Cholesterol [mmol/L] (statin adjusted)	HP:0000939	Osteoporosis	16	0.000461255	0.00167889	0.274738	0.783541	0.266943	0.7867	0.996466
PGS000679	Creatinine in urine [umol/L]	HP:0000939	Osteoporosis	16	-0.000329399	0.00166996	-0.19725	0.843649	0.265396	0.8399	0.996466
PGS000681	Direct bilirubin [umol/L]	HP:0000939	Osteoporosis	16	0.000152049	0.00168934	0.090005	0.928291	0.264093	0.9329	0.996466
PGS000691	Non-albumin protein [g/L]	HP:0000939	Osteoporosis	16	-0.000102272	0.00166314	-0.0614933	0.950972	0.26391	0.9507	0.996466
PGS000696	Testosterone [nmol/L]	HP:0000939	Osteoporosis	16	-0.00010411	0.00170276	-0.0611415	0.951252	0.263909	0.9542	0.996466
PGS000704	Alcoholic cirrhosis	HP:0000939	Osteoporosis	16	-4.81969e-05	0.00167617	-0.0287542	0.977063	0.263786	0.9761	0.996466
PGS000710	Myocardial infarction	HP:0000939	Osteoporosis	16	0.000474163	0.00166785	0.284296	0.776208	0.267169	0.7772	0.996466
PGS000717	Adult life body size	HP:0000939	Osteoporosis	16	-0.000572954	0.00167739	-0.341574	0.732702	0.268685	0.7314	0.996466
PGS000718	Beta-blocker survival benefit	HP:0000939	Osteoporosis	16	-0.000531144	0.00169637	-0.313106	0.754228	0.267897	0.7542	0.996466
PGS000726	Cirrhosis	HP:0000939	Osteoporosis	16	0.000569057	0.0016741	0.339919	0.733948	0.268637	0.7346	0.996466
PGS000738	Vitiligo	HP:0000939	Osteoporosis	16	0.000374429	0.00171332	0.21854	0.827028	0.26577	0.8262	0.996466
PGS000769	Response to bronchodilator (albutamol)	HP:0000939	Osteoporosis	16	-8.6825e-05	0.00168884	-0.0514111	0.959002	0.263862	0.9573	0.996466
PGS000870	Cystic fibrosis related diabetes	HP:0000939	Osteoporosis	16	0.000183637	0.00168032	0.109287	0.912984	0.264256	0.9106	0.996466
PGS000874	Chronic lymphocytic leukemia	HP:0000939	Osteoporosis	16	0.000383045	0.00165634	0.231259	0.817133	0.266012	0.8145	0.996466
PGS000903	Parkinson's disease	HP:0000939	Osteoporosis	16	0.000729391	0.00166895	0.437036	0.662125	0.271828	0.664	0.996466
PGS000907	Major depressive disorder	HP:0000939	Osteoporosis	16	-0.000117688	0.00166129	-0.0708411	0.94353	0.263963	0.9449	0.996466
PGS000914	Abnormal electrocardiogram	HP:0000939	Osteoporosis	16	0.000191363	0.00169668	0.112787	0.910209	0.264289	0.9055	0.996466
PGS000925	Unspecified acute lower respiratory infection (time-to-event)	HP:0000939	Osteoporosis	16	-9.96169e-05	0.00167701	-0.0594014	0.952637	0.2639	0.9565	0.996466
PGS000927	Other dermatitis (time-to-event)	HP:0000939	Osteoporosis	16	0.000511945	0.00167422	0.305781	0.759798	0.267705	0.7568	0.996466
PGS000928	Other non-toxic goitre (time-to-event)	HP:0000939	Osteoporosis	16	0.000364185	0.00166337	0.218944	0.826712	0.265778	0.8259	0.996466
PGS000931	Blood clot or deep vein thrombosis (diagnosed by doctor)	HP:0000939	Osteoporosis	16	0.000596534	0.00167272	0.356625	0.721404	0.269129	0.7198	0.996466
PGS000943	Cholecystitis (time-to-event)	HP:0000939	Osteoporosis	16	-4.13837e-05	0.00168538	-0.0245545	0.980412	0.263776	0.9805	0.996466
PGS000950	Skin changes due to chronic exposure to nonionising radiation (time-to-event)	HP:0000939	Osteoporosis	16	-0.000526537	0.00168905	-0.311735	0.755269	0.267861	0.7531	0.996466
PGS000958	Essential hypertension	HP:0000939	Osteoporosis	16	0.000164774	0.00164673	0.100061	0.920304	0.264174	0.9209	0.996466
PGS000959	Connective tissue disorder	HP:0000939	Osteoporosis	16	-0.000124661	0.00170153	-0.0732641	0.941602	0.263978	0.9414	0.996466
PGS000963	Follicular cysts of skin and subcutaneous tissue (time-to-event)	HP:0000939	Osteoporosis	16	-0.000396566	0.00170552	-0.232519	0.816155	0.266037	0.8015	0.996466
PGS000965	Hypothyroidism/myxoedema	HP:0000939	Osteoporosis	16	0.00072747	0.00168424	0.431927	0.665834	0.27164	0.671	0.996466
PGS000967	Coxarthrosis [arthrosis of hip] (time-to-event)	HP:0000939	Osteoporosis	16	-0.000228219	0.00169637	-0.134534	0.892992	0.264516	0.8935	0.996466
PGS000972	Microalbumin [> 40 mg/L]	HP:0000939	Osteoporosis	16	0.000285327	0.00170497	0.16735	0.867109	0.264935	0.868	0.996466
PGS000976	JCV seropositivity for Human Polyomavirus JCV	HP:0000939	Osteoporosis	16	0.000570252	0.00167636	0.340173	0.733757	0.268645	0.7502	0.996466
PGS000977	MCV seropositivity for Merkel Cell Polyomavirus	HP:0000939	Osteoporosis	16	-0.000688004	0.00167447	-0.410878	0.681199	0.27089	0.6843	0.996466
PGS000989	Reticulocyte %	HP:0000939	Osteoporosis	16	-0.000334162	0.00164522	-0.203111	0.839065	0.265495	0.8339	0.996466
PGS000994	Tea intake	HP:0000939	Osteoporosis	16	-0.000105908	0.00171647	-0.061701	0.950806	0.263912	0.9543	0.996466
PGS000997	Diverticular disease of intestine (time-to-event)	HP:0000939	Osteoporosis	16	9.96076e-05	0.00172454	0.0577588	0.953946	0.263892	0.9559	0.996466
PGS000998	Comparative body height at age 10	HP:0000939	Osteoporosis	16	0.000561849	0.0016792	0.334594	0.737961	0.268485	0.7434	0.996466
PGS001007	Age at first sexual intercourse	HP:0000939	Osteoporosis	16	8.87582e-05	0.00168503	0.0526744	0.957996	0.263868	0.9558	0.996466
PGS001011	Viral warts (time-to-event)	HP:0000939	Osteoporosis	16	-0.000236615	0.00167129	-0.141576	0.887427	0.264598	0.8888	0.996466
PGS001017	Suffer from 'nerves'	HP:0000939	Osteoporosis	16	-3.33633e-05	0.00168782	-0.019767	0.984231	0.263767	0.9862	0.996466
PGS001021	Feelings of worry or anxiety	HP:0000939	Osteoporosis	16	0.000319902	0.00169489	0.188745	0.850309	0.265257	0.8495	0.996466
PGS001023	Disorders of mineral metabolism (time-to-event)	HP:0000939	Osteoporosis	16	0.00103075	0.00165787	0.62173	0.53418	0.280097	0.7044	0.996466
PGS001025	Nonrheumatic aortic valve disorders (time-to-event)	HP:0000939	Osteoporosis	16	0.000305838	0.00168421	0.181592	0.855919	0.265145	0.8546	0.996466
PGS001028	Diabetic eye disease	HP:0000939	Osteoporosis	16	-0.000109977	0.00169962	-0.064707	0.948413	0.263928	0.9505	0.996466
PGS001030	Pulmonary fibrosis	HP:0000939	Osteoporosis	16	0.000749096	0.001632	0.459004	0.646274	0.272661	0.6512	0.996466
PGS001033	Other coagulation defects (time-to-event)	HP:0000939	Osteoporosis	16	5.47088e-05	0.00169038	0.0323647	0.974184	0.263795	0.968	0.996466
PGS001036	Epstein Barr virus nuclear antigen 1 IgG seropositivity	HP:0000939	Osteoporosis	16	0.000421542	0.00167987	0.250937	0.801884	0.266414	0.7995	0.996466
PGS001040	Non melanoma skin cancer	HP:0000939	Osteoporosis	16	-0.000319045	0.00170854	-0.186735	0.851884	0.265225	0.8581	0.996466
PGS001042	Thyrotoxicosis [hyperthyroidism] (time-to-event)	HP:0000939	Osteoporosis	16	0.000295343	0.00168274	0.175513	0.860691	0.265053	0.8555	0.996466
PGS001043	Hyperthyroidism, thyrotoxicosis	HP:0000939	Osteoporosis	16	0.000384705	0.00168509	0.2283	0.819433	0.265955	0.8169	0.996466
PGS001044	Glucosamine intake	HP:0000939	Osteoporosis	16	4.50578e-05	0.00167675	0.0268721	0.978564	0.263781	0.9806	0.996466
PGS001049	Risk taking behaviour	HP:0000939	Osteoporosis	16	2.34562e-05	0.00165908	0.014138	0.988721	0.263759	0.9912	0.996466
PGS001070	Volume of ventricular cerebrospinal fluid (normalised for head size)	HP:0000939	Osteoporosis	16	-0.000273716	0.00168455	-0.162486	0.870937	0.264867	0.8669	0.996466
PGS001073	Duration of walks	HP:0000939	Osteoporosis	16	0.000278646	0.00170913	0.163033	0.870506	0.264875	0.8667	0.996466
PGS001075	Usual walking pace	HP:0000939	Osteoporosis	16	-8.92955e-05	0.00167058	-0.0534518	0.957376	0.263871	0.9582	0.996466
PGS001078	Monocyte %	HP:0000939	Osteoporosis	16	0.000132246	0.00167813	0.0788059	0.937194	0.264013	0.9362	0.996466
PGS001090	Often felt loved as a child	HP:0000939	Osteoporosis	16	-0.000469463	0.00167893	-0.27962	0.779794	0.267057	0.772	0.996466
PGS001099	Spherical power (left eye)	HP:0000939	Osteoporosis	16	-0.000203538	0.00165662	-0.122863	0.902226	0.264389	0.9048	0.996466
PGS001100	Spherical power (right eye)	HP:0000939	Osteoporosis	16	-0.000182082	0.00167212	-0.108893	0.913297	0.264252	0.9146	0.996466
PGS001103	Body fat percentage (left leg)	HP:0000939	Osteoporosis	16	-4.4247e-05	0.00166329	-0.0266022	0.978779	0.26378	0.9775	0.996466
PGS001104	Body fat percentage (right leg)	HP:0000939	Osteoporosis	16	-0.000169994	0.00166095	-0.102348	0.918489	0.264194	0.9179	0.996466
PGS001105	Body fat percentage (trunk fat)	HP:0000939	Osteoporosis	16	2.71246e-05	0.00169451	0.0160074	0.98723	0.263761	0.9878	0.996466
PGS001107	UACR [> 30 mg/g]	HP:0000939	Osteoporosis	16	-0.000314551	0.00164815	-0.19085	0.848659	0.265291	0.8496	0.996466
PGS001108	Basal metabolic rate	HP:0000939	Osteoporosis	16	-0.000601053	0.0016613	-0.361797	0.717536	0.269287	0.7121	0.996466
PGS001111	Male genital tract cancer	HP:0000939	Osteoporosis	16	-0.000388364	0.00168304	-0.230752	0.817527	0.266003	0.8169	0.996466
PGS001112	Aspirin	HP:0000939	Osteoporosis	16	0.000321328	0.00167133	0.192259	0.847556	0.265314	0.8473	0.996466
PGS001115	Paracetamol use self-reported	HP:0000939	Osteoporosis	16	-6.11056e-05	0.00167748	-0.036427	0.970945	0.263807	0.9714	0.996466
PGS001118	Taking other prescription medications	HP:0000939	Osteoporosis	16	-0.000265388	0.00170888	-0.155299	0.876599	0.264771	0.8821	0.996466
PGS001119	Left hand grip strength	HP:0000939	Osteoporosis	16	0.000118238	0.0016757	0.0705606	0.943753	0.263961	0.9398	0.996466
PGS001136	Hematologic disease, genetic	HP:0000939	Osteoporosis	16	0.000155389	0.00164275	0.0945905	0.924648	0.264129	0.9219	0.996466
PGS001141	Facial ageing (looking younger than you are)	HP:0000939	Osteoporosis	16	0.000723508	0.00167183	0.432764	0.665226	0.271671	0.6547	0.996466
PGS001142	Volume of grey matter in Intracalcarine Cortex (R)	HP:0000939	Osteoporosis	16	0.000487144	0.00169663	0.287124	0.774043	0.267237	0.7822	0.996466
PGS001146	Arm fat-free mass (R)	HP:0000939	Osteoporosis	16	-0.000289681	0.0016631	-0.174181	0.861738	0.265034	0.8656	0.996466
PGS001147	Leg fat mass (R)	HP:0000939	Osteoporosis	16	-0.00016856	0.00165693	-0.10173	0.91898	0.264188	0.9194	0.996466
PGS001148	Trunk fat mass	HP:0000939	Osteoporosis	16	-7.88231e-05	0.00167634	-0.0470211	0.9625	0.263844	0.9639	0.996466
PGS001158	Left leg mass (predicted)	HP:0000939	Osteoporosis	16	-0.000594508	0.00165285	-0.359686	0.719114	0.269222	0.713	0.996466
PGS001160	Trunk mass (predicted)	HP:0000939	Osteoporosis	16	-0.000371928	0.00167581	-0.221939	0.82438	0.265834	0.826	0.996466
PGS001165	Arm fat free mass (L)	HP:0000939	Osteoporosis	16	-0.000610345	0.0016664	-0.366265	0.7142	0.269424	0.7051	0.996466
PGS001166	Leg fat free mass (L)	HP:0000939	Osteoporosis	16	-0.000588701	0.00165361	-0.356009	0.721865	0.269111	0.7151	0.996466
PGS001168	Trunk fat free mass	HP:0000939	Osteoporosis	16	-0.000394441	0.00167746	-0.235142	0.814119	0.266089	0.8132	0.996466
PGS001174	Cholelithiasis (time-to-event)	HP:0000939	Osteoporosis	16	-5.08297e-05	0.00168515	-0.0301633	0.975939	0.263789	0.9746	0.996466
PGS001181	Other hypothyroidism (time-to-event)	HP:0000939	Osteoporosis	16	0.000434598	0.0016729	0.259788	0.79505	0.266605	0.7918	0.996466
PGS001185	Intra-ocular pressure, Goldmann-correlated ¬Æ	HP:0000939	Osteoporosis	16	-0.000381666	0.00167162	-0.228321	0.819417	0.265955	0.821	0.996466
PGS001192	Gonarthrosis [arthrosis of knee] (time-to-event)	HP:0000939	Osteoporosis	16	3.61186e-05	0.00166975	0.0216312	0.982744	0.26377	0.9825	0.996466
PGS001230	Body weight	HP:0000939	Osteoporosis	16	-0.00034274	0.00165267	-0.207386	0.835726	0.26557	0.8349	0.996466
PGS001234	Left arm mass (predicted)	HP:0000939	Osteoporosis	16	-0.00076379	0.00167118	-0.457036	0.647687	0.272584	0.6507	0.996466
PGS001235	Right arm mass (predicted)	HP:0000939	Osteoporosis	16	-0.000360848	0.00166509	-0.216713	0.82845	0.265737	0.8317	0.996466
PGS001236	Lung function (FEV1)	HP:0000939	Osteoporosis	16	0.000380557	0.00170471	0.223239	0.823369	0.265858	0.8204	0.996466
PGS001250	Calculus of kidney and ureter (time-to-event)	HP:0000939	Osteoporosis	16	-0.000379683	0.0016914	-0.224479	0.822404	0.265882	0.8237	0.996466
PGS001257	Childhood sunburn	HP:0000939	Osteoporosis	16	-0.000417382	0.00167485	-0.249206	0.803223	0.266377	0.7974	0.996466
PGS001263	Atrial flutter	HP:0000939	Osteoporosis	16	-0.00046616	0.00171107	-0.272438	0.785309	0.26689	0.7877	0.996466
PGS001264	Deep vein thrombosis	HP:0000939	Osteoporosis	16	0.000482497	0.00166521	0.289751	0.772032	0.267301	0.7754	0.996466
PGS001266	Deep vein thrombosis (diagnosed by doctor)	HP:0000939	Osteoporosis	16	0.00063383	0.00166392	0.380927	0.703292	0.269887	0.6947	0.996466
PGS001272	Chronic renal failure (time-to-event)	HP:0000939	Osteoporosis	16	0.000407171	0.00170596	0.238676	0.811378	0.26616	0.8126	0.996466
PGS001287	Psoriatic arthropathy	HP:0000939	Osteoporosis	16	-0.000189144	0.00168013	-0.112577	0.910376	0.264287	0.9109	0.996466
PGS001309	Other rheumatoid arthritis (time-to-event)	HP:0000939	Osteoporosis	16	6.98524e-05	0.00169499	0.041211	0.967131	0.263822	0.9684	0.996466
PGS001318	Disorders of lipoprotein metabolism and other lipidaemias (time-to-event)	HP:0000939	Osteoporosis	16	-0.000445182	0.00165572	-0.268874	0.78805	0.266808	0.7902	0.996466
PGS001328	Family history of diabetes	HP:0000939	Osteoporosis	16	-0.000487048	0.00169223	-0.287814	0.773514	0.267254	0.7689	0.996466
PGS001329	Unspecified diabetes mellitus (time-to-event)	HP:0000939	Osteoporosis	16	0.000671651	0.00168477	0.398659	0.69018	0.270472	0.6846	0.996466
PGS001330	Crohn's disease [regional enteritis] (time-to-event)	HP:0000939	Osteoporosis	16	-0.00064479	0.00171253	-0.376512	0.70657	0.269746	0.711	0.996466
PGS001331	Crohns disease	HP:0000939	Osteoporosis	16	-0.000443706	0.00170541	-0.260175	0.794751	0.266613	0.7956	0.996466
PGS001334	Other chronic obstructive pulmonary disease (time-to-event)	HP:0000939	Osteoporosis	16	-0.000387779	0.00169457	-0.228836	0.819016	0.265965	0.8135	0.996466
PGS001339	Atrial fibrillation and flutter (time-to-event)	HP:0000939	Osteoporosis	16	7.99161e-05	0.00172357	0.0463667	0.963022	0.263841	0.9595	0.996466
PGS001358	3mm cylindrical power (R)	HP:0000939	Osteoporosis	16	-4.31708e-05	0.00167105	-0.0258346	0.979391	0.263779	0.9783	0.996466
PGS001369	Acute appendicitis (time-to-event)	HP:0000939	Osteoporosis	16	-0.00015724	0.00168223	-0.0934714	0.925537	0.26412	0.9256	0.996466
PGS001373	Age started wearing glasses or contact lenses	HP:0000939	Osteoporosis	16	8.80354e-05	0.00167153	0.0526675	0.958001	0.263868	0.9572	0.996466
PGS001374	Age stopped smoking	HP:0000939	Osteoporosis	16	0.000243361	0.00168732	0.14423	0.885331	0.26463	0.8814	0.996466
PGS001375	Average heart rate	HP:0000939	Osteoporosis	16	0.000192096	0.00167849	0.114446	0.908894	0.264305	0.9109	0.996466
PGS001379	Body surface area	HP:0000939	Osteoporosis	16	-0.000628556	0.00168048	-0.374034	0.708412	0.269667	0.702	0.996466
PGS001380	Corneal hysteresis (L)	HP:0000939	Osteoporosis	16	0.000158879	0.00168588	0.0942411	0.924926	0.264126	0.9281	0.996466
PGS001382	Corneal resistance factor (L)	HP:0000939	Osteoporosis	16	-9.96848e-05	0.00166466	-0.0598829	0.952254	0.263902	0.9543	0.996466
PGS001385	Degree bothered by headaches in the last 3 months	HP:0000939	Osteoporosis	16	-0.000393501	0.00167426	-0.23503	0.814206	0.266087	0.8156	0.996466
PGS001392	Family history of lung cancer	HP:0000939	Osteoporosis	16	-0.000509975	0.0016591	-0.30738	0.758581	0.267747	0.7565	0.996466
PGS001395	Frequency of discomfort/pain in abdomen in last 3 months	HP:0000939	Osteoporosis	16	-0.000561975	0.00168048	-0.334414	0.738097	0.26848	0.7387	0.996466
PGS001396	Frequency of unenthusiasm / disinterest in last 2 weeks	HP:0000939	Osteoporosis	16	0.000352722	0.00168695	0.209089	0.834397	0.2656	0.8336	0.996466
PGS001397	Frequency of walking for pleasure in last 4 weeks	HP:0000939	Osteoporosis	16	0.00074945	0.00167984	0.446144	0.655534	0.272168	0.6491	0.996466
PGS001398	Friendship satisfaction	HP:0000939	Osteoporosis	16	-2.55883e-05	0.00171059	-0.0149588	0.988066	0.26376	0.9881	0.996466
PGS001411	Intra-ocular pressure, Goldmann-correlated (L)	HP:0000939	Osteoporosis	16	0.000388809	0.00168918	0.230177	0.817974	0.265991	0.822	0.996466
PGS001412	LV ejection fraction	HP:0000939	Osteoporosis	16	0.0003281	0.00169809	0.193217	0.846806	0.26533	0.8474	0.996466
PGS001413	LV stroke volume	HP:0000939	Osteoporosis	16	0.000109006	0.00169228	0.0644136	0.948646	0.263926	0.9495	0.996466
PGS001414	Lymphocyte %	HP:0000939	Osteoporosis	16	-0.000557353	0.00164071	-0.339702	0.734111	0.268631	0.7288	0.996466
PGS001415	Mean FA in anterior limb of internal capsule on FA skeleton (L)	HP:0000939	Osteoporosis	16	-0.000682784	0.00167555	-0.407499	0.683679	0.270773	0.6893	0.996466
PGS001416	Mean FA in anterior limb of internal capsule on FA skeleton (R)	HP:0000939	Osteoporosis	16	0.000351876	0.00171235	0.205493	0.837205	0.265537	0.8384	0.996466
PGS001420	Mean FA in cingulum cingulate gyrus on FA skeleton (R)	HP:0000939	Osteoporosis	16	0.000778672	0.00172686	0.450918	0.65209	0.27235	0.6499	0.996466
PGS001421	Mean FA in cingulum hippocampus on FA skeleton (L)	HP:0000939	Osteoporosis	16	0.00025402	0.00169229	0.150105	0.880695	0.264704	0.8853	0.996466
PGS001423	Mean FA in corticospinal tract on FA skeleton (R)	HP:0000939	Osteoporosis	16	4.14351e-05	0.00165487	0.0250383	0.980027	0.263777	0.9795	0.996466
PGS001426	Mean FA in fornix on FA skeleton	HP:0000939	Osteoporosis	16	0.000483403	0.00169166	0.285757	0.77509	0.267204	0.778	0.996466
PGS001427	Mean FA in genu of corpus callosum on FA skeleton	HP:0000939	Osteoporosis	16	-0.000551652	0.00173061	-0.318761	0.749936	0.268048	0.7498	0.996466
PGS001429	Mean FA in middle cerebellar peduncle on FA skeleton	HP:0000939	Osteoporosis	16	0.000122315	0.00170333	0.0718089	0.94276	0.263969	0.9391	0.996466
PGS001430	Mean FA in posterior limb of internal capsule on FA skeleton (L)	HP:0000939	Osteoporosis	16	0.000141602	0.00166109	0.0852464	0.932073	0.264058	0.9315	0.996466
PGS001431	Mean FA in posterior limb of internal capsule on FA skeleton (R)	HP:0000939	Osteoporosis	16	8.8869e-05	0.00168639	0.0526978	0.957977	0.263868	0.9583	0.996466
PGS001435	Mean FA in retrolenticular part of internal capsule on FA skeleton (R)	HP:0000939	Osteoporosis	16	2.42217e-05	0.00169557	0.0142853	0.988604	0.263759	0.9884	0.996466
PGS001441	Mean FA in superior corona radiata on FA skeleton (L)	HP:0000939	Osteoporosis	16	0.000265097	0.0017029	0.155674	0.876304	0.264776	0.8758	0.996466
PGS001442	Mean FA in superior corona radiata on FA skeleton (R)	HP:0000939	Osteoporosis	16	-0.000418471	0.00171356	-0.244212	0.807088	0.266273	0.8054	0.996466
PGS001444	Mean FA in superior fronto-occipital fasciculus on FA skeleton (R)	HP:0000939	Osteoporosis	16	-2.71759e-05	0.00165983	-0.0163727	0.986938	0.263762	0.9869	0.996466
PGS001451	Mean ICVF in anterior corona radiata on FA skeleton (R)	HP:0000939	Osteoporosis	16	0.000761388	0.00168227	0.452596	0.650881	0.272414	0.6533	0.996466
PGS001452	Mean ICVF in anterior limb of internal capsule on FA skeleton (L)	HP:0000939	Osteoporosis	16	0.00014991	0.00169572	0.0884049	0.929562	0.264081	0.9265	0.996466
PGS001453	Mean ICVF in anterior limb of internal capsule on FA skeleton (R)	HP:0000939	Osteoporosis	16	-0.000585928	0.00169666	-0.345341	0.729868	0.268794	0.7331	0.996466
PGS001458	Mean ICVF in cingulum cingulate gyrus on FA skeleton (R)	HP:0000939	Osteoporosis	16	0.000304155	0.00168428	0.180584	0.856709	0.26513	0.8597	0.996466
PGS001459	Mean ICVF in cingulum hippocampus on FA skeleton (L)	HP:0000939	Osteoporosis	16	0.000450489	0.001659	0.271543	0.785997	0.266869	0.7804	0.996466
PGS001466	Mean ICVF in genu of corpus callosum on FA skeleton	HP:0000939	Osteoporosis	16	-0.000195682	0.00167384	-0.116906	0.906945	0.264329	0.9072	0.996466
PGS001474	Mean ICVF in posterior limb of internal capsule on FA skeleton (L)	HP:0000939	Osteoporosis	16	0.000304313	0.00167367	0.181823	0.855737	0.265149	0.8597	0.996466
PGS001486	Mean ICVF in superior fronto-occipital fasciculus on FA skeleton (L)	HP:0000939	Osteoporosis	16	-0.000474788	0.00167569	-0.283339	0.776942	0.267146	0.7752	0.996466
PGS001489	Mean ICVF in superior longitudinal fasciculus on FA skeleton (R)	HP:0000939	Osteoporosis	16	0.000212078	0.00169108	0.12541	0.90021	0.264416	0.9017	0.996466
PGS001496	Mean ISOVF in cingulum cingulate gyrus on FA skeleton (L)	HP:0000939	Osteoporosis	16	-0.000674802	0.00170585	-0.39558	0.69245	0.270369	0.6947	0.996466
PGS001498	Mean ISOVF in external capsule on FA skeleton (L)	HP:0000939	Osteoporosis	16	0.000456473	0.00165148	0.276403	0.782263	0.266982	0.7807	0.996466
PGS001500	Mean ISOVF in posterior corona radiata on FA skeleton (L)	HP:0000939	Osteoporosis	16	0.000656809	0.00164492	0.399295	0.689712	0.270493	0.6813	0.996466
PGS001501	Mean ISOVF in posterior thalamic radiation on FA skeleton (L)	HP:0000939	Osteoporosis	16	0.000600407	0.00168509	0.356304	0.721644	0.26912	0.7213	0.996466
PGS001503	Mean ISOVF in sagittal stratum on FA skeleton (R)	HP:0000939	Osteoporosis	16	0.000585638	0.00166069	0.352648	0.724384	0.26901	0.7172	0.996466
PGS001507	Median T2star in caudate (L)	HP:0000939	Osteoporosis	16	-0.0004027	0.00168548	-0.238923	0.811186	0.266165	0.8068	0.996466
PGS001512	Median T2star in putamen (R)	HP:0000939	Osteoporosis	16	-0.000791546	0.00168705	-0.469188	0.638978	0.27306	0.6457	0.996466
PGS001516	Other diseases of intestine (time-to-event)	HP:0000939	Osteoporosis	16	1.29836e-05	0.00172895	0.00750953	0.994009	0.263753	0.9943	0.996466
PGS001519	Position of pulse wave notch	HP:0000939	Osteoporosis	16	0.000311531	0.00167541	0.185944	0.852505	0.265213	0.8583	0.996466
PGS001520	Position of the pulse wave peak	HP:0000939	Osteoporosis	16	0.000110837	0.00168528	0.0657678	0.947568	0.263933	0.9462	0.996466
PGS001533	Tinnitus severity	HP:0000939	Osteoporosis	16	0.000161019	0.00170437	0.0944738	0.924741	0.264128	0.925	0.996466
PGS001539	Volume of brain stem + 4th ventricle	HP:0000939	Osteoporosis	16	-0.000736419	0.00164896	-0.446596	0.655208	0.272185	0.6614	0.996466
PGS001540	Volume of brain, grey+white matter	HP:0000939	Osteoporosis	16	-0.000458615	0.00164924	-0.278077	0.780978	0.267021	0.7847	0.996466
PGS001545	Volume of grey matter (normalised for head size)	HP:0000939	Osteoporosis	16	0.000300185	0.00166871	0.179891	0.857254	0.265119	0.8574	0.996466
PGS001546	Volume of grey matter in Amygdala (L)	HP:0000939	Osteoporosis	16	-0.000117145	0.00164464	-0.0712282	0.943222	0.263965	0.9451	0.996466
PGS001547	Volume of grey matter in Brain-Stem	HP:0000939	Osteoporosis	16	0.00024314	0.00169163	0.143731	0.885725	0.264624	0.8836	0.996466
PGS001552	Volume of grey matter in Cingulate Gyrus, posterior division (R)	HP:0000939	Osteoporosis	16	0.000570313	0.00165955	0.343655	0.731137	0.268745	0.7329	0.996466
PGS001553	Volume of grey matter in Crus I Cerebellum (R)	HP:0000939	Osteoporosis	16	-0.000100955	0.00168091	-0.0600593	0.952113	0.263903	0.9567	0.996466
PGS001557	Volume of grey matter in Frontal Operculum Cortex (L)	HP:0000939	Osteoporosis	16	0.000562335	0.00168055	0.334614	0.737946	0.268486	0.7374	0.996466
PGS001560	Volume of grey matter in Frontal Pole (L)	HP:0000939	Osteoporosis	16	0.000658156	0.00168382	0.390869	0.695929	0.270212	0.6944	0.996466
PGS001568	Volume of grey matter in Inferior Temporal Gyrus, posterior division (L)	HP:0000939	Osteoporosis	16	0.000468884	0.00167452	0.28001	0.779494	0.267067	0.7807	0.996466
PGS001569	Volume of grey matter in Insular Cortex (L)	HP:0000939	Osteoporosis	16	0.000637773	0.00167881	0.379896	0.704057	0.269854	0.703	0.996466
PGS001571	Volume of grey matter in Intracalcarine Cortex (L)	HP:0000939	Osteoporosis	16	-0.000461418	0.00172613	-0.267314	0.789251	0.266773	0.7904	0.996466
PGS001572	Volume of grey matter in IX Cerebellum (L)	HP:0000939	Osteoporosis	16	0.000182243	0.00165759	0.109944	0.912463	0.264262	0.9119	0.996466
PGS001573	Volume of grey matter in IX Cerebellum (R)	HP:0000939	Osteoporosis	16	0.000515738	0.00166261	0.310198	0.756438	0.26782	0.7575	0.996466
PGS001575	Volume of grey matter in Lateral Occipital Cortex, superior division (R)	HP:0000939	Osteoporosis	16	-0.000126243	0.001679	-0.0751893	0.94007	0.26399	0.9387	0.996466
PGS001583	Volume of grey matter in Parahippocampal Gyrus, anterior division (L)	HP:0000939	Osteoporosis	16	0.000551622	0.00167414	0.329497	0.741809	0.268342	0.743	0.996466
PGS001584	Volume of grey matter in Parahippocampal Gyrus, anterior division (R)	HP:0000939	Osteoporosis	16	0.00072828	0.00168595	0.431969	0.665804	0.271642	0.6697	0.996466
PGS001585	Volume of grey matter in Parahippocampal Gyrus, posterior division (L)	HP:0000939	Osteoporosis	16	0.000190143	0.00165509	0.114883	0.908547	0.264309	0.9039	0.996466
PGS001588	Volume of grey matter in Planum Polare (R)	HP:0000939	Osteoporosis	16	-0.000102019	0.00171047	-0.059644	0.952444	0.263901	0.9544	0.996466
PGS001593	Volume of grey matter in Putamen (L)	HP:0000939	Osteoporosis	16	-0.000752241	0.00166288	-0.452372	0.651043	0.272405	0.6579	0.996466
PGS001594	Volume of grey matter in Putamen (R)	HP:0000939	Osteoporosis	16	-0.000521104	0.00168766	-0.308774	0.757521	0.267783	0.7627	0.996466
PGS001595	Volume of grey matter in Subcallosal Cortex (L)	HP:0000939	Osteoporosis	16	-0.000424788	0.00165753	-0.256278	0.797759	0.266528	0.7963	0.996466
PGS001598	Volume of grey matter in Superior Frontal Gyrus (R)	HP:0000939	Osteoporosis	16	-0.000685798	0.00167166	-0.41025	0.68166	0.270868	0.684	0.996466
PGS001599	Volume of grey matter in Superior Temporal Gyrus, anterior division (L)	HP:0000939	Osteoporosis	16	0.000292492	0.00166631	0.175533	0.860676	0.265054	0.8559	0.996466
PGS001602	Volume of grey matter in Supracalcarine Cortex (R)	HP:0000939	Osteoporosis	16	-2.68336e-05	0.00169262	-0.0158532	0.987353	0.263761	0.9876	0.996466
PGS001605	Volume of grey matter in Temporal Fusiform Cortex, posterior division (R)	HP:0000939	Osteoporosis	16	9.23408e-05	0.00168674	0.054745	0.956346	0.263877	0.9547	0.996466
PGS001606	Volume of grey matter in Temporal Pole (L)	HP:0000939	Osteoporosis	16	0.000296868	0.0016843	0.176257	0.860107	0.265064	0.8547	0.996466
PGS001607	Volume of grey matter in Temporal Pole (R)	HP:0000939	Osteoporosis	16	0.000756578	0.0016757	0.451498	0.651672	0.272372	0.6588	0.996466
PGS001609	Volume of grey matter in Thalamus (R)	HP:0000939	Osteoporosis	16	-0.000426843	0.00167505	-0.254824	0.798882	0.266497	0.7966	0.996466
PGS001610	Volume of grey matter in V Cerebellum (L)	HP:0000939	Osteoporosis	16	-0.000301851	0.00170066	-0.177491	0.859138	0.265083	0.856	0.996466
PGS001612	Volume of grey matter in Ventral Striatum (L)	HP:0000939	Osteoporosis	16	-0.000159717	0.00165163	-0.0967027	0.922971	0.264146	0.9234	0.996466
PGS001613	Volume of grey matter in Ventral Striatum (R)	HP:0000939	Osteoporosis	16	7.61528e-05	0.00164628	0.0462576	0.963109	0.263841	0.9627	0.996466
PGS001614	Volume of grey matter in Vermis Crus II Cerebellum	HP:0000939	Osteoporosis	16	0.000236556	0.00169826	0.139293	0.889231	0.264571	0.8912	0.996466
PGS001619	Volume of grey matter in Vermis VIIIb Cerebellum	HP:0000939	Osteoporosis	16	-0.000102036	0.00168641	-0.0605051	0.951758	0.263905	0.9548	0.996466
PGS001620	Volume of grey matter in Vermis X Cerebellum	HP:0000939	Osteoporosis	16	-0.000565453	0.00164015	-0.344757	0.730308	0.268777	0.7341	0.996466
PGS001621	Volume of grey matter in VI Cerebellum (L)	HP:0000939	Osteoporosis	16	0.000718959	0.00167873	0.428277	0.668489	0.271508	0.6659	0.996466
PGS001625	Volume of grey matter in VIIIa Cerebellum (L)	HP:0000939	Osteoporosis	16	0.000334781	0.00167725	0.199602	0.841809	0.265436	0.8452	0.996466
PGS001626	Volume of grey matter in VIIIa Cerebellum (R)	HP:0000939	Osteoporosis	16	8.78952e-05	0.00166872	0.0526723	0.957997	0.263868	0.9594	0.996466
PGS001627	Volume of grey matter in VIIIb Cerebellum (L)	HP:0000939	Osteoporosis	16	0.000448961	0.00167214	0.268494	0.788342	0.266799	0.7922	0.996466
PGS001628	Volume of grey matter in VIIIb Cerebellum (R)	HP:0000939	Osteoporosis	16	-0.000435958	0.00170533	-0.255645	0.798247	0.266515	0.7984	0.996466
PGS001631	Volume of pallidum (L)	HP:0000939	Osteoporosis	16	-0.000379404	0.00166516	-0.227848	0.819784	0.265946	0.8173	0.996466
PGS001637	Volume of thalamus (L)	HP:0000939	Osteoporosis	16	-2.66486e-05	0.00169052	-0.0157636	0.987424	0.263761	0.9869	0.996466
PGS001638	Volume of thalamus (R)	HP:0000939	Osteoporosis	16	-0.000493127	0.00170018	-0.290044	0.771808	0.267309	0.7721	0.996466
PGS001639	Volume of ventricular cerebrospinal fluid	HP:0000939	Osteoporosis	16	1.54836e-05	0.0016771	0.00923239	0.992635	0.263754	0.9928	0.996466
PGS001643	WA FA in tract acoustic radiation (L)	HP:0000939	Osteoporosis	16	-0.000479178	0.00169228	-0.283156	0.777082	0.267142	0.7711	0.996466
PGS001646	WA FA in tract anterior thalamic radiation (R)	HP:0000939	Osteoporosis	16	0.000462665	0.00169102	0.273601	0.784415	0.266917	0.7875	0.996466
PGS001647	WA FA in tract cingulate gyrus part of cingulum (L)	HP:0000939	Osteoporosis	16	0.000724596	0.00168155	0.430909	0.666574	0.271603	0.6582	0.996466
PGS001650	WA FA in tract forceps major	HP:0000939	Osteoporosis	16	5.65529e-05	0.00167283	0.0338067	0.973034	0.263799	0.9702	0.996466
PGS001659	WA FA in tract uncinate fasciculus (L)	HP:0000939	Osteoporosis	16	-0.000759936	0.00166551	-0.456278	0.648232	0.272555	0.6428	0.996466
PGS001684	WA ICVF in tract superior thalamic radiation (L)	HP:0000939	Osteoporosis	16	0.000355988	0.00168472	0.211304	0.832668	0.265639	0.8344	0.996466
PGS001691	WA ISOVF in tract cingulate gyrus part of cingulum (L)	HP:0000939	Osteoporosis	16	0.000181767	0.00168075	0.108146	0.913889	0.264245	0.9148	0.996466
PGS001696	WA ISOVF in tract inferior longitudinal fasciculus (R)	HP:0000939	Osteoporosis	16	0.000525063	0.0016646	0.315428	0.752464	0.267958	0.7484	0.996466
PGS001699	WA ISOVF in tract superior longitudinal fasciculus (R)	HP:0000939	Osteoporosis	16	0.000509636	0.00169772	0.300189	0.76406	0.267562	0.7707	0.996466
PGS001704	WA L1 in tract forceps minor	HP:0000939	Osteoporosis	16	-6.30453e-05	0.00166494	-0.0378664	0.969797	0.263811	0.9738	0.996466
PGS001705	WA L1 in tract inferior fronto-occipital fasciculus (L)	HP:0000939	Osteoporosis	16	-0.00042883	0.00172095	-0.249182	0.803242	0.266377	0.8054	0.996466
PGS001707	WA L1 in tract inferior longitudinal fasciculus (L)	HP:0000939	Osteoporosis	16	6.34739e-05	0.00170217	0.0372901	0.970257	0.263809	0.9706	0.996466
PGS001710	WA L1 in tract superior longitudinal fasciculus (R)	HP:0000939	Osteoporosis	16	-0.000578833	0.00165078	-0.350643	0.725888	0.26895	0.7269	0.996466
PGS001711	WA L1 in tract superior thalamic radiation (L)	HP:0000939	Osteoporosis	16	-0.000558195	0.00168831	-0.330623	0.740958	0.268374	0.7361	0.996466
PGS001715	WA L2 in tract anterior thalamic radiation (L)	HP:0000939	Osteoporosis	16	-0.000362787	0.00168739	-0.214999	0.829786	0.265706	0.8256	0.996466
PGS001717	WA L2 in tract cingulate gyrus part of cingulum (L)	HP:0000939	Osteoporosis	16	-0.000465597	0.0016708	-0.278667	0.780524	0.267035	0.7771	0.996466
PGS001718	WA L2 in tract cingulate gyrus part of cingulum (R)	HP:0000939	Osteoporosis	16	2.28582e-05	0.00165889	0.0137792	0.989007	0.263759	0.988	0.996466
PGS001722	WA L2 in tract inferior fronto-occipital fasciculus (R)	HP:0000939	Osteoporosis	16	-0.000700276	0.00168675	-0.415164	0.678059	0.27104	0.6801	0.996466
PGS001726	WA L2 in tract superior thalamic radiation (L)	HP:0000939	Osteoporosis	16	-0.00012597	0.00169106	-0.0744916	0.940625	0.263985	0.9423	0.996466
PGS001728	WA L2 in tract uncinate fasciculus (R)	HP:0000939	Osteoporosis	16	-0.000177271	0.00166535	-0.106446	0.915237	0.26423	0.9137	0.996466
PGS001730	WA L3 in tract anterior thalamic radiation (L)	HP:0000939	Osteoporosis	16	-0.000242052	0.00168023	-0.144059	0.885466	0.264628	0.8827	0.996466
PGS001731	WA L3 in tract anterior thalamic radiation (R)	HP:0000939	Osteoporosis	16	-0.000698674	0.00168007	-0.41586	0.67755	0.271064	0.6804	0.996466
PGS001732	WA L3 in tract cingulate gyrus part of cingulum (L)	HP:0000939	Osteoporosis	16	-0.000634162	0.00169526	-0.374079	0.708379	0.269669	0.7076	0.996466
PGS001739	WA L3 in tract superior longitudinal fasciculus (L)	HP:0000939	Osteoporosis	16	-0.000626636	0.00168815	-0.371197	0.710524	0.269578	0.7095	0.996466
PGS001741	WA L3 in tract superior thalamic radiation (R)	HP:0000939	Osteoporosis	16	-1.74275e-05	0.00167601	-0.0103982	0.991704	0.263755	0.9934	0.996466
PGS001742	WA L3 in tract uncinate fasciculus (L)	HP:0000939	Osteoporosis	16	0.000354326	0.00170036	0.208383	0.834948	0.265587	0.8258	0.996466
PGS001745	WA MD in tract anterior thalamic radiation (L)	HP:0000939	Osteoporosis	16	0.000285163	0.00168214	0.169524	0.865399	0.264966	0.8694	0.996466
PGS001746	WA MD in tract cingulate gyrus part of cingulum (L)	HP:0000939	Osteoporosis	16	0.000133001	0.00168708	0.0788348	0.937171	0.264013	0.9366	0.996466
PGS001748	WA MD in tract forceps major	HP:0000939	Osteoporosis	16	0.000684763	0.00168824	0.405607	0.685068	0.270708	0.6858	0.996466
PGS001749	WA MD in tract forceps minor	HP:0000939	Osteoporosis	16	-0.000252211	0.00165984	-0.151949	0.87924	0.264727	0.8871	0.996466
PGS001751	WA MD in tract inferior fronto-occipital fasciculus (R)	HP:0000939	Osteoporosis	16	-4.68589e-05	0.00166898	-0.0280764	0.977604	0.263784	0.98	0.996466
PGS001757	WA MD in tract uncinate fasciculus (L)	HP:0000939	Osteoporosis	16	-0.000697513	0.00168661	-0.413559	0.679235	0.270984	0.6817	0.996466
PGS001760	WA MO in tract medial lemniscus (R)	HP:0000939	Osteoporosis	16	0.000293374	0.00166492	0.176209	0.860145	0.265064	0.8581	0.996466
PGS001763	WA MO in tract posterior thalamic radiation (R)	HP:0000939	Osteoporosis	16	0.000406264	0.00169883	0.239143	0.811015	0.266169	0.8102	0.996466
PGS001773	Moderate-to-severe atopic dermatitis	HP:0000939	Osteoporosis	16	-9.02562e-05	0.00167481	-0.0538903	0.957027	0.263873	0.9567	0.996466
PGS001779	Brugada syndrome	HP:0000939	Osteoporosis	16	-0.000180235	0.00170644	-0.105621	0.915892	0.264222	0.9227	0.996466
PGS001785	Acute appendicitis	HP:0000939	Osteoporosis	16	0.000468806	0.00165034	0.284067	0.776384	0.267163	0.775	0.996466
PGS001786	Appendectomy	HP:0000939	Osteoporosis	16	0.000684805	0.00166683	0.410843	0.681225	0.270889	0.6778	0.996466
PGS001792	Primary open-angle glaucoma	HP:0000939	Osteoporosis	16	-0.000326983	0.00164593	-0.198661	0.842545	0.26542	0.8455	0.996466
PGS001795	Uterine cancer	HP:0000939	Osteoporosis	16	0.000239222	0.00171496	0.139491	0.889074	0.264574	0.8849	0.996466
PGS001801	FEV1/FVC ratio	HP:0000939	Osteoporosis	16	0.000319236	0.00171883	0.185729	0.852673	0.26521	0.8533	0.996466
PGS002019	Benign neoplasm of colon	HP:0000939	Osteoporosis	16	0.000652439	0.00172547	0.378123	0.705373	0.269797	0.7044	0.996466
PGS002020	Benign neoplasm of other parts of digestive system	HP:0000939	Osteoporosis	16	0.000732575	0.00168348	0.435154	0.66349	0.271759	0.6664	0.996466
PGS002022	Nontoxic multinodular goiter	HP:0000939	Osteoporosis	16	-0.000211566	0.00167169	-0.126558	0.899301	0.264428	0.9037	0.996466
PGS002028	Hypoglycemia	HP:0000939	Osteoporosis	16	-9.34978e-05	0.00164886	-0.0567046	0.954785	0.263887	0.9542	0.996466
PGS002034	Congenital deficiency of other clotting factors (including factor VII)	HP:0000939	Osteoporosis	16	0.000105421	0.00167683	0.0628689	0.949876	0.263918	0.9494	0.996466
PGS002040	Retinal detachments and defects	HP:0000939	Osteoporosis	16	0.000640288	0.00166403	0.384782	0.700433	0.270012	0.7041	0.996466
PGS002042	Corneal dystrophy	HP:0000939	Osteoporosis	16	0.00024911	0.0016755	0.148678	0.88182	0.264685	0.8886	0.996466
PGS002044	Cataract	HP:0000939	Osteoporosis	16	0.00071051	0.00167889	0.423203	0.672186	0.271325	0.6671	0.996466
PGS002046	Otosclerosis	HP:0000939	Osteoporosis	16	-9.04305e-05	0.001703	-0.0531008	0.957656	0.26387	0.9559	0.996466
PGS002051	Congestive heart failure; nonhypertensive	HP:0000939	Osteoporosis	16	-0.000171647	0.00171461	-0.100109	0.920267	0.264174	0.9173	0.996466
PGS002055	Peripheral vascular disease, unspecified	HP:0000939	Osteoporosis	16	-0.000474023	0.00165768	-0.285956	0.774937	0.267209	0.7805	0.996466
PGS002057	Varicose veins	HP:0000939	Osteoporosis	16	0.000217126	0.00169261	0.128279	0.897939	0.264447	0.8959	0.996466
PGS002059	Circulatory disease NEC	HP:0000939	Osteoporosis	16	-0.000423386	0.00166198	-0.254748	0.79894	0.266495	0.7997	0.996466
PGS002064	Appendiceal conditions	HP:0000939	Osteoporosis	16	-0.000251617	0.00168199	-0.149594	0.881097	0.264697	0.884	0.996466
PGS002068	Diverticulosis	HP:0000939	Osteoporosis	16	-0.000395083	0.00172296	-0.229304	0.818652	0.265974	0.8168	0.996466
PGS002071	Other chronic nonalcoholic liver disease	HP:0000939	Osteoporosis	16	0.000186957	0.00169273	0.110447	0.912064	0.264266	0.9153	0.996466
PGS002072	Cholelithiasis and cholecystitis	HP:0000939	Osteoporosis	16	-0.000620974	0.00166976	-0.371895	0.710004	0.2696	0.7054	0.996466
PGS002073	Other biliary tract disease	HP:0000939	Osteoporosis	16	-0.000129488	0.00167394	-0.0773553	0.938347	0.264004	0.9392	0.996466
PGS002074	Hematuria	HP:0000939	Osteoporosis	16	-6.46676e-05	0.00168551	-0.0383668	0.969399	0.263813	0.97	0.996466
PGS002078	Genital prolapse	HP:0000939	Osteoporosis	16	0.000333987	0.00166162	0.201002	0.840715	0.265459	0.835	0.996466
PGS002080	Rhesus isoimmunization in pregnancy	HP:0000939	Osteoporosis	16	-0.000144693	0.0016964	-0.0852941	0.932035	0.264058	0.8868	0.996466
PGS002081	Superficial cellulitis and abscess	HP:0000939	Osteoporosis	16	0.000251691	0.00168894	0.149023	0.881548	0.26469	0.8775	0.996466
PGS002082	Lupus (localized and systemic)	HP:0000939	Osteoporosis	16	-0.000757353	0.00167856	-0.451191	0.651893	0.27236	0.6529	0.996466
PGS002090	Other arthropathies	HP:0000939	Osteoporosis	16	-0.000526168	0.00165363	-0.318189	0.75037	0.268032	0.7527	0.996466
PGS002092	Contracture of palmar fascia [Dupuytren's disease]	HP:0000939	Osteoporosis	16	-0.000445076	0.00168656	-0.263895	0.791883	0.266696	0.789	0.996466
PGS002093	Hallux valgus (Bunion)	HP:0000939	Osteoporosis	16	-0.000731206	0.00169043	-0.432555	0.665377	0.271663	0.6641	0.996466
PGS002094	Osteoarthrosis	HP:0000939	Osteoporosis	16	0.000661293	0.00167748	0.394219	0.693455	0.270323	0.6899	0.996466
PGS002098	Recent poor appetite or overeating	HP:0000939	Osteoporosis	16	0.000616696	0.00167213	0.368808	0.712304	0.269503	0.7103	0.996466
PGS002101	Apolipoprotein A	HP:0000939	Osteoporosis	16	-0.000783827	0.00171069	-0.458193	0.646856	0.272629	0.6455	0.996466
PGS002104	Hearing difficulty/problems	HP:0000939	Osteoporosis	16	0.000199877	0.00167551	0.119293	0.905053	0.264352	0.9059	0.996466
PGS002108	Cholesterol	HP:0000939	Osteoporosis	16	0.000545419	0.00167549	0.325528	0.74481	0.268232	0.7499	0.996466
PGS002110	Skin colour	HP:0000939	Osteoporosis	16	-0.000121833	0.00169875	-0.0717194	0.942831	0.263968	0.9464	0.996466
PGS002111	Ever depressed for a whole week	HP:0000939	Osteoporosis	16	-8.45895e-05	0.00169678	-0.0498528	0.960244	0.263856	0.9569	0.996466
PGS002115	Alcohol drinker status	HP:0000939	Osteoporosis	16	-0.000179448	0.00168512	-0.10649	0.915203	0.26423	0.9159	0.996466
PGS002118	PQ interval	HP:0000939	Osteoporosis	16	-0.000648924	0.00167412	-0.387621	0.698331	0.270105	0.7001	0.996466
PGS002119	QT interval	HP:0000939	Osteoporosis	16	-0.000127504	0.00168121	-0.0758408	0.939552	0.263994	0.9378	0.996466
PGS002122	Red blood cell (erythrocyte) distribution width	HP:0000939	Osteoporosis	16	0.000137878	0.00167058	0.0825332	0.93423	0.264039	0.934	0.996466
PGS002127	Age at first live birth	HP:0000939	Osteoporosis	16	-0.000324665	0.00167123	-0.194267	0.845984	0.265347	0.8475	0.996466
PGS002136	Recent feelings of foreboding	HP:0000939	Osteoporosis	16	0.000137007	0.00166686	0.0821946	0.934499	0.264036	0.9353	0.996466
PGS002137	Fractured/broken bones in last 5 years	HP:0000939	Osteoporosis	16	-0.000361842	0.00167314	-0.216265	0.8288	0.265729	0.8252	0.996466
PGS002143	Hand grip strength (mean of both)	HP:0000939	Osteoporosis	16	-0.000572244	0.00167611	-0.341411	0.732824	0.26868	0.7321	0.996466
PGS002148	Average total household income before tax	HP:0000939	Osteoporosis	16	-0.000375129	0.00167638	-0.223773	0.822954	0.265868	0.8241	0.996466
PGS002149	Sleeplessness / insomnia	HP:0000939	Osteoporosis	16	3.46492e-05	0.0017015	0.020364	0.983755	0.263768	0.9861	0.996466
PGS002150	LDL direct	HP:0000939	Osteoporosis	16	0.000703228	0.00168847	0.416489	0.67709	0.271087	0.689	0.996466
PGS002151	Handedness (chirality/laterality)	HP:0000939	Osteoporosis	16	-0.00033	0.00169403	-0.194802	0.845564	0.265356	0.855	0.996466
PGS002153	General happiness with own health	HP:0000939	Osteoporosis	16	-0.0001525	0.0016801	-0.0907687	0.927684	0.264099	0.9216	0.996466
PGS002155	Ease of skin tanning	HP:0000939	Osteoporosis	16	6.19356e-05	0.00167859	0.0368974	0.97057	0.263808	0.9729	0.996466
PGS002156	Age first had sexual intercourse	HP:0000939	Osteoporosis	16	-0.000129221	0.00167177	-0.077296	0.938395	0.264003	0.9404	0.996466
PGS002160	Total bilirubin	HP:0000939	Osteoporosis	16	-8.35603e-05	0.00169491	-0.0493007	0.960684	0.263853	0.9597	0.996466
PGS002176	Hip circumference	HP:0000939	Osteoporosis	16	-0.000262347	0.00166005	-0.158035	0.874442	0.264807	0.8704	0.996466
PGS002178	IGF-1	HP:0000939	Osteoporosis	16	-0.000654006	0.00166806	-0.392077	0.695037	0.270252	0.6976	0.996466
PGS002187	Neutrophil count	HP:0000939	Osteoporosis	16	0.000566356	0.00164724	0.343822	0.731011	0.26875	0.7316	0.996466
PGS002196	Sleep duration	HP:0000939	Osteoporosis	16	-6.25771e-05	0.00168713	-0.0370908	0.970416	0.263809	0.97	0.996466
PGS002201	Waist circumference	HP:0000939	Osteoporosis	16	-0.000497219	0.00163534	-0.304047	0.761119	0.26766	0.7679	0.996466
PGS002205	Testosterone (male only)	HP:0000939	Osteoporosis	16	0.000416991	0.00169907	0.245422	0.806151	0.266298	0.8065	0.996466
PGS002211	Myopia diagnosis	HP:0000939	Osteoporosis	16	0.00045829	0.00165292	0.277261	0.781604	0.267002	0.7767	0.996466
PGS002212	Daytime dozing / sleeping (narcolepsy)	HP:0000939	Osteoporosis	16	-0.000136903	0.00167166	-0.0818964	0.934736	0.264034	0.9366	0.996466
PGS002216	Phosphate	HP:0000939	Osteoporosis	16	-0.000497632	0.00168608	-0.295142	0.767911	0.267435	0.7664	0.996466
PGS002219	Total protein	HP:0000939	Osteoporosis	16	7.29156e-05	0.00166256	0.0438573	0.965022	0.263832	0.9677	0.996466
PGS002221	Mean reticulocyte volume	HP:0000939	Osteoporosis	16	-0.000766975	0.00169036	-0.453734	0.650062	0.272457	0.6494	0.996466
PGS002222	Ever contemplated self-harm / Recent thoughts of suicide or self-harm	HP:0000939	Osteoporosis	16	-0.000550387	0.0016875	-0.326154	0.744336	0.26825	0.747	0.996466
PGS002224	Sitting height	HP:0000939	Osteoporosis	16	-0.000289107	0.00169225	-0.170842	0.864362	0.264985	0.8648	0.996466
PGS002225	Snoring	HP:0000939	Osteoporosis	16	-0.000390078	0.00166006	-0.234978	0.814246	0.266086	0.8134	0.996466
PGS002229	Urate	HP:0000939	Osteoporosis	16	-0.000709254	0.00169415	-0.41865	0.67551	0.271163	0.6774	0.996466
PGS002232	Stool Frequency	HP:0000939	Osteoporosis	16	0.000580621	0.00166571	0.348574	0.72744	0.268889	0.7325	0.996466
PGS002236	Ascending aorta diameter (MRI-derived)	HP:0000939	Osteoporosis	16	-0.000421077	0.00169505	-0.248415	0.803835	0.266361	0.8068	0.996466
PGS002242	Breast cancer	HP:0000939	Osteoporosis	16	0.000408096	0.00168577	0.242083	0.808737	0.266229	0.8084	0.996466
PGS002245	Liver fat (MRI-derived)	HP:0000939	Osteoporosis	16	-0.000367356	0.00167015	-0.219953	0.825927	0.265797	0.8257	0.996466
PGS002248	Childhood asthma	HP:0000939	Osteoporosis	16	0.000202911	0.0017032	0.119135	0.905178	0.264351	0.9027	0.996466
PGS002250	Epithelial ovarian cancer	HP:0000939	Osteoporosis	16	0.000594754	0.00169552	0.350779	0.725786	0.268954	0.7354	0.996466
PGS002255	Physical activity (measured)	HP:0000939	Osteoporosis	16	-0.000533017	0.00169682	-0.314128	0.753452	0.267924	0.7579	0.996466
PGS002261	Neuroblastoma	HP:0000939	Osteoporosis	16	0.000124301	0.00169894	0.0731636	0.941682	0.263977	0.9427	0.996466
PGS002263	Uterine fibroids	HP:0000939	Osteoporosis	16	-0.000124332	0.00171511	-0.0724921	0.942216	0.263973	0.9424	0.996466
PGS002267	Ascending thoracic aortic diameter	HP:0000939	Osteoporosis	16	0.000588553	0.00168924	0.348412	0.727561	0.268885	0.7278	0.996466
PGS002273	COVID-19 infection	HP:0000939	Osteoporosis	16	-0.000276883	0.00169076	-0.163763	0.869932	0.264885	0.8741	0.996466
PGS002279	Reduced left ventricular ejection fraction	HP:0000939	Osteoporosis	16	0.000134033	0.0016887	0.0793707	0.936744	0.264017	0.9338	0.996466
PGS002290	Uric acid level	HP:0000939	Osteoporosis	16	0.000236065	0.00170949	0.138091	0.89018	0.264557	0.8905	0.996466
PGS002291	Nasopharyngeal carcinoma	HP:0000939	Osteoporosis	16	0.000119215	0.00169139	0.0704832	0.943815	0.263961	0.942	0.996466
PGS002312	Autoimmune disease	HP:0000939	Osteoporosis	16	-0.000291602	0.00167407	-0.174188	0.861733	0.265034	0.8617	0.996466
PGS002316	Cardiovascular disease	HP:0000939	Osteoporosis	16	0.000390886	0.00167171	0.233824	0.815142	0.266063	0.8153	0.996466
PGS002319	College education	HP:0000939	Osteoporosis	16	5.00128e-05	0.00165986	0.0301307	0.975965	0.263789	0.9736	0.996466
PGS002320	Dermatologic diseases	HP:0000939	Osteoporosis	16	-0.00044277	0.00167879	-0.263744	0.792	0.266693	0.7904	0.996466
PGS002327	Forced Vital Capacity	HP:0000939	Osteoporosis	16	-0.000774192	0.00169296	-0.4573	0.647498	0.272595	0.657	0.996466
PGS002336	Hypothyroidism	HP:0000939	Osteoporosis	16	-0.000389936	0.00168989	-0.230746	0.817532	0.266002	0.8173	0.996466
PGS002338	Lymphocyte Count	HP:0000939	Osteoporosis	16	4.75294e-05	0.00168743	0.0281667	0.977532	0.263784	0.9771	0.996466
PGS002341	Monocyte Count	HP:0000939	Osteoporosis	16	-0.000323903	0.00169513	-0.191078	0.848481	0.265295	0.854	0.996466
PGS002344	Psoriasis	HP:0000939	Osteoporosis	16	0.000690176	0.00168164	0.410418	0.681536	0.270874	0.6791	0.996466
PGS002346	Red Blood Cell Distribution Width	HP:0000939	Osteoporosis	16	-0.000473436	0.00167521	-0.282612	0.777499	0.267129	0.7721	0.996466
PGS002350	Tanning	HP:0000939	Osteoporosis	16	0.000203051	0.00170037	0.119416	0.904956	0.264354	0.9093	0.996466
PGS002351	Thyroid (self-reported conditions)	HP:0000939	Osteoporosis	16	9.19852e-05	0.00167516	0.0549112	0.956214	0.263878	0.959	0.996466
PGS002356	Waist-Hip Ratio	HP:0000939	Osteoporosis	16	0.000184841	0.00167364	0.110442	0.912068	0.264266	0.9154	0.996466
PGS002357	White Blood Count	HP:0000939	Osteoporosis	16	-0.000136895	0.0016897	-0.0810173	0.935435	0.264028	0.9355	0.996466
PGS002726	Multiple sclerosis	HP:0000939	Osteoporosis	16	-0.000701671	0.0016755	-0.418784	0.675412	0.271168	0.6783	0.996466
PGS002737	Endometrial cancer	HP:0000939	Osteoporosis	16	-0.000236923	0.00169405	-0.139856	0.888786	0.264578	0.8895	0.996466
PGS002747	Gastrointestinal cancer	HP:0000939	Osteoporosis	16	0.000251939	0.00167749	0.150188	0.880629	0.264705	0.8755	0.996466
PGS002749	Total knee replacement	HP:0000939	Osteoporosis	16	0.000619199	0.00165242	0.374722	0.707901	0.269689	0.709	0.996466
PGS002750	Total hip replacement	HP:0000939	Osteoporosis	16	1.08619e-05	0.00168083	0.00646223	0.994844	0.263752	0.9947	0.996466
PGS002753	Alzheimer's disease	HP:0000939	Osteoporosis	16	0.000315592	0.00169615	0.186064	0.852411	0.265215	0.8565	0.996466
PGS002759	Depression	HP:0000939	Osteoporosis	16	0.000699282	0.00166413	0.420209	0.674371	0.271218	0.6742	0.996466
PGS002770	Stroke	HP:0000939	Osteoporosis	16	0.000171163	0.00169889	0.10075	0.919757	0.26418	0.9178	0.996466
PGS002774	Incident atrial fibrillation	HP:0000939	Osteoporosis	16	0.000390681	0.00171186	0.22822	0.819495	0.265953	0.8191	0.996466
PGS002776	Incident coronary artery disease	HP:0000939	Osteoporosis	16	-0.000408158	0.00167067	-0.244307	0.807014	0.266275	0.8061	0.996466
PGS002782	nonHDL Cholesterol	HP:0000939	Osteoporosis	16	-0.000773193	0.00164982	-0.468654	0.63936	0.273039	0.6381	0.996466
PGS002786	Bipolar disorder	HP:0000939	Osteoporosis	16	-0.000727464	0.00172867	-0.420822	0.673923	0.27124	0.6736	0.996466
PGS002811	Abdominal adipose tissue volumes adjusted for BMI and height	HP:0000939	Osteoporosis	16	-0.000761597	0.00166144	-0.458397	0.64671	0.272637	0.6463	0.996466
PGS002812	Gluteofemoral adipose tissue volumes adjusted for BMI and height	HP:0000939	Osteoporosis	16	0.000300638	0.00171442	0.175359	0.860813	0.265051	0.8591	0.996466
PGS002932	Fasting Plasma Glucose	HP:0000939	Osteoporosis	16	0.00022647	0.00168264	0.134592	0.892946	0.264517	0.8911	0.996466
PGS002937	Glucose	HP:0000939	Osteoporosis	16	-5.02276e-05	0.00169808	-0.0295791	0.976405	0.263788	0.9782	0.996466
PGS002997	Hypertension	HP:0000939	Osteoporosis	16	2.22055e-05	0.00168395	0.0131866	0.98948	0.263758	0.9893	0.996466
PGS003037	LDL	HP:0000939	Osteoporosis	16	0.000172067	0.00167791	0.102548	0.91833	0.264195	0.9199	0.996466
PGS003322	Insomnia	HP:0000939	Osteoporosis	16	0.000661457	0.0016865	0.392207	0.694941	0.270256	0.6999	0.996466
PGS003330	Factor VIII levels	HP:0000939	Osteoporosis	16	-8.6954e-05	0.00167359	-0.0519565	0.958568	0.263865	0.955	0.996466
PGS003332	Venous thromboembolism	HP:0000939	Osteoporosis	16	0.000548958	0.00166545	0.329616	0.741719	0.268346	0.7367	0.996466
PGS003361	Age of smoking initiation	HP:0000939	Osteoporosis	16	-0.000666081	0.00170584	-0.390472	0.696223	0.270199	0.6971	0.996466
PGS003385	Ovarian serous carcinoma	HP:0000939	Osteoporosis	16	-0.000571301	0.0016944	-0.337171	0.736018	0.268559	0.7322	0.996466
PGS003390	Head and neck squamous cell carcinoma	HP:0000939	Osteoporosis	16	-0.00059509	0.00171697	-0.346592	0.728928	0.268831	0.7231	0.996466
PGS003391	Lung cancer	HP:0000939	Osteoporosis	16	0.000286812	0.00169884	0.168828	0.865946	0.264956	0.8693	0.996466
PGS003392	Lung squamous cell carcinoma	HP:0000939	Osteoporosis	16	0.000528877	0.00169756	0.311552	0.755409	0.267856	0.7575	0.996466
PGS003400	Obesity	HP:0000939	Osteoporosis	16	0.000233813	0.00165161	0.141567	0.887434	0.264598	0.8905	0.996466
PGS003406	Intracranial aneurysm	HP:0000939	Osteoporosis	16	-0.000651177	0.00169743	-0.383625	0.701291	0.269975	0.6951	0.996466
PGS001485	Mean ICVF in superior corona radiata on FA skeleton (R)	HP:0100842	Septo-optic dysplasia	5	0.000332658	0.000929751	0.357792	0.720531	0.274361	0.7197	0.996473
PGS003373	Drinks per week	HP:0100842	Septo-optic dysplasia	5	0.000337009	0.000949207	0.355042	0.722589	0.274278	0.7203	0.996473
PGS000076	Kidney cancer	HP:0000952	Jaundice	26	0.00170971	0.00217873	0.784726	0.432693	0.152292	0.4285	0.996485
PGS000080	Non-Hodgkin's lymphoma	HP:0000952	Jaundice	26	-0.00166665	0.0021493	-0.775438	0.438158	0.151677	0.443	0.996485
PGS000088	Basophil count	HP:0000952	Jaundice	26	0.00180313	0.00211761	0.851496	0.39458	0.156926	0.3877	0.996485
PGS000089	Basophil percentage of white cells	HP:0000952	Jaundice	26	0.00216603	0.0021127	1.02524	0.305354	0.170755	0.3095	0.996485
PGS000092	Hematocrit	HP:0000952	Jaundice	26	-0.00175663	0.00213731	-0.82189	0.411222	0.154825	0.3991	0.996485
PGS000106	Neutrophil percentage of white cells	HP:0000952	Jaundice	26	-0.0016795	0.00207792	-0.808258	0.419023	0.153882	0.4106	0.996485
PGS000201	Problematic Alcohol Use	HP:0000952	Jaundice	26	0.00161459	0.00219831	0.734465	0.462738	0.149053	0.4551	0.996485
PGS000219	Ovarian cancer-related tumor marker CA 125 (CA-125) serum levels	HP:0000952	Jaundice	26	0.00188901	0.00213641	0.8842	0.376678	0.159334	0.3843	0.996485
PGS000227	Cathepsin D (CTSD) serum levels	HP:0000952	Jaundice	26	-0.00212118	0.00214848	-0.987296	0.323599	0.167516	0.3277	0.996485
PGS000230	C-X-C motif chemokine 1 (CXCL1) serum levels	HP:0000952	Jaundice	26	-0.00207141	0.00215951	-0.959206	0.337553	0.165198	0.3476	0.996485
PGS000244	Growth hormone (GH) serum levels	HP:0000952	Jaundice	26	0.00189229	0.00217644	0.86944	0.384695	0.158236	0.3784	0.996485
PGS000246	Hepatocyte growth factor (HGF) serum levels	HP:0000952	Jaundice	26	0.00200132	0.00213795	0.936092	0.349321	0.16334	0.3533	0.996485
PGS000250	Interleukin-1 receptor antagonist protein (IL-1ra) serum levels	HP:0000952	Jaundice	26	-0.00176409	0.00217409	-0.811413	0.41721	0.154099	0.4138	0.996485
PGS000254	Interleukin-8 (IL-8) serum levels	HP:0000952	Jaundice	26	-0.00157329	0.002151	-0.731419	0.464595	0.148864	0.4646	0.996485
PGS000266	Matrix metalloproteinase-12 (MMP-12) serum levels	HP:0000952	Jaundice	26	0.00163363	0.00213322	0.765806	0.443868	0.151048	0.4455	0.996485
PGS000271	Osteoprotegerin (OPG) serum levels	HP:0000952	Jaundice	26	-0.00170996	0.00214288	-0.797972	0.424967	0.153181	0.4225	0.996485
PGS000272	Pappalysin-1 (PAPPA) serum levels	HP:0000952	Jaundice	26	0.00186993	0.00217139	0.861165	0.389234	0.157629	0.3907	0.996485
PGS000275	Platelet endothelial cell adhesion molecule (PECAM-1) serum levels	HP:0000952	Jaundice	26	0.00167002	0.00213312	0.782902	0.433763	0.152171	0.4396	0.996485
PGS000280	Renin (REN) serum levels	HP:0000952	Jaundice	26	0.00187154	0.00213396	0.87703	0.380559	0.158798	0.3853	0.996485
PGS000289	Tumor necrosis factor ligand superfamily member 14 (TNFSF14) serum levels	HP:0000952	Jaundice	26	0.00147765	0.00208606	0.708345	0.478801	0.147454	0.4742	0.996485
PGS000341	Systemic sclerosis	HP:0000952	Jaundice	26	-0.00174303	0.00217244	-0.802337	0.422439	0.153478	0.4215	0.996485
PGS000358	Cancer of mouth	HP:0000952	Jaundice	26	0.00154052	0.00215103	0.716177	0.473953	0.147928	0.4673	0.996485
PGS000395	Cancer of bronchus; lung	HP:0000952	Jaundice	26	0.00167939	0.00210027	0.799606	0.424019	0.153292	0.4216	0.996485
PGS000594	Cancer of other male genital organs	HP:0000952	Jaundice	26	0.00163014	0.00215614	0.756043	0.449699	0.150417	0.4454	0.996485
PGS000605	Malignant neoplasm of kidney, except pelvis	HP:0000952	Jaundice	26	-0.00171599	0.00214158	-0.801274	0.423054	0.153405	0.4268	0.996485
PGS000679	Creatinine in urine [umol/L]	HP:0000952	Jaundice	26	0.00150461	0.00212552	0.707876	0.479092	0.147426	0.4733	0.996485
PGS000705	Gallstones	HP:0000952	Jaundice	26	-0.00189996	0.00215838	-0.88027	0.378802	0.15904	0.376	0.996485
PGS000708	Kidney failure	HP:0000952	Jaundice	26	-0.00163735	0.00213134	-0.768226	0.44243	0.151205	0.4468	0.996485
PGS000769	Response to bronchodilator (albutamol)	HP:0000952	Jaundice	26	0.00176099	0.00214946	0.819272	0.412714	0.154643	0.407	0.996485
PGS000821	Thyroid medication use	HP:0000952	Jaundice	26	0.00183957	0.00215166	0.854957	0.392662	0.157177	0.3934	0.996485
PGS000830	Body mass index (female)	HP:0000952	Jaundice	26	-0.00200482	0.00210029	-0.954544	0.339906	0.164819	0.3408	0.996485
PGS000843	WHR adjusted for BMI	HP:0000952	Jaundice	26	-0.00164739	0.00214296	-0.768745	0.442121	0.151239	0.4411	0.996485
PGS000871	Insulin secretion	HP:0000952	Jaundice	26	0.00179968	0.00215207	0.836256	0.403096	0.155835	0.4	0.996485
PGS000879	Intraocular pressure	HP:0000952	Jaundice	26	0.00211518	0.00212708	0.994405	0.320127	0.168114	0.3197	0.996485
PGS000882	25-hydroxyvitamin D	HP:0000952	Jaundice	26	-0.00216763	0.00217868	-0.994931	0.319872	0.168158	0.3197	0.996485
PGS000907	Major depressive disorder	HP:0000952	Jaundice	26	0.00197168	0.00211431	0.932539	0.351153	0.163058	0.3481	0.996485
PGS000928	Other non-toxic goitre (time-to-event)	HP:0000952	Jaundice	26	0.00204666	0.00211695	0.9668	0.333743	0.165818	0.3402	0.996485
PGS000946	Unspecified dementia (time-to-event)	HP:0000952	Jaundice	26	-0.00187517	0.00220584	-0.850091	0.395361	0.156825	0.4018	0.996485
PGS000977	MCV seropositivity for Merkel Cell Polyomavirus	HP:0000952	Jaundice	26	-0.00172734	0.00213126	-0.810481	0.417745	0.154035	0.4204	0.996485
PGS000990	Retinal detachments and breaks (time-to-event)	HP:0000952	Jaundice	26	-0.00150695	0.00212532	-0.709045	0.478366	0.147497	0.4739	0.996485
PGS000997	Diverticular disease of intestine (time-to-event)	HP:0000952	Jaundice	26	0.00219169	0.00219475	0.998604	0.318089	0.168469	0.3214	0.996485
PGS001007	Age at first sexual intercourse	HP:0000952	Jaundice	26	-0.00159936	0.00214467	-0.745737	0.4559	0.149761	0.4591	0.996485
PGS001010	PEF pred. ratio	HP:0000952	Jaundice	26	-0.0017681	0.00216893	-0.815192	0.415044	0.15436	0.4207	0.996485
PGS001015	Enlarged prostate	HP:0000952	Jaundice	26	-0.00160113	0.00213434	-0.750175	0.453224	0.150043	0.4591	0.996485
PGS001025	Nonrheumatic aortic valve disorders (time-to-event)	HP:0000952	Jaundice	26	-0.00176831	0.00214357	-0.824938	0.40949	0.155038	0.4064	0.996485
PGS001026	Forearm or wrist fracture	HP:0000952	Jaundice	26	0.00182209	0.00217522	0.837658	0.402308	0.155935	0.4065	0.996485
PGS001099	Spherical power (left eye)	HP:0000952	Jaundice	26	0.00203582	0.00210835	0.965603	0.334342	0.16572	0.3329	0.996485
PGS001100	Spherical power (right eye)	HP:0000952	Jaundice	26	0.00187771	0.00212813	0.882327	0.377689	0.159193	0.3729	0.996485
PGS001104	Body fat percentage (right leg)	HP:0000952	Jaundice	26	-0.00169997	0.00211398	-0.804156	0.421388	0.153602	0.4223	0.996485
PGS001108	Basal metabolic rate	HP:0000952	Jaundice	26	-0.00208198	0.00211433	-0.984696	0.324874	0.167299	0.3258	0.996485
PGS001112	Aspirin	HP:0000952	Jaundice	26	0.00184732	0.00212716	0.868447	0.385238	0.158163	0.3845	0.996485
PGS001114	Ibuprofen use self-reported	HP:0000952	Jaundice	26	-0.00194949	0.00214724	-0.907905	0.364021	0.161136	0.3625	0.996485
PGS001119	Left hand grip strength	HP:0000952	Jaundice	26	-0.00187762	0.00213269	-0.880401	0.378732	0.159049	0.386	0.996485
PGS001120	Right hand grip strength	HP:0000952	Jaundice	26	-0.00163571	0.00215114	-0.760389	0.447098	0.150697	0.4509	0.996485
PGS001132	Family history of chronic bronchitis/emphysema	HP:0000952	Jaundice	26	0.00196185	0.00213014	0.920997	0.357146	0.162151	0.3525	0.996485
PGS001138	Rheumatoid factor [> 16 IU/mL]	HP:0000952	Jaundice	26	-0.00165252	0.00212838	-0.776419	0.437579	0.151742	0.4403	0.996485
PGS001146	Arm fat-free mass (R)	HP:0000952	Jaundice	26	-0.00197877	0.00211663	-0.934868	0.349952	0.163243	0.3498	0.996485
PGS001153	Folic acid or folate (Vitamin B9)	HP:0000952	Jaundice	26	-0.00197968	0.00213399	-0.927692	0.353662	0.162676	0.3577	0.996485
PGS001160	Trunk mass (predicted)	HP:0000952	Jaundice	26	-0.0015927	0.00213295	-0.746715	0.45531	0.149823	0.4568	0.996485
PGS001167	Leg fat-free mass (R)	HP:0000952	Jaundice	26	-0.00214154	0.00210219	-1.01872	0.30844	0.170189	0.3103	0.996485
PGS001168	Trunk fat free mass	HP:0000952	Jaundice	26	-0.00152228	0.00213507	-0.712986	0.475925	0.147734	0.473	0.996485
PGS001169	Whole body fat free mass	HP:0000952	Jaundice	26	-0.00186401	0.00212085	-0.878898	0.379546	0.158937	0.3801	0.996485
PGS001180	Lung function (FEV1/FVC)	HP:0000952	Jaundice	26	-0.00176806	0.00216894	-0.815173	0.415056	0.154358	0.4165	0.996485
PGS001234	Left arm mass (predicted)	HP:0000952	Jaundice	26	-0.00211392	0.00212694	-0.993879	0.320383	0.168069	0.3223	0.996485
PGS001235	Right arm mass (predicted)	HP:0000952	Jaundice	26	-0.00167929	0.00211928	-0.792388	0.428214	0.152805	0.4211	0.996485
PGS001236	Lung function (FEV1)	HP:0000952	Jaundice	26	-0.00200247	0.0021696	-0.92297	0.356117	0.162305	0.352	0.996485
PGS001243	Ankle spacing width (R)	HP:0000952	Jaundice	26	-0.00200093	0.00212503	-0.9416	0.346494	0.163778	0.3498	0.996485
PGS001259	Hayfever/allergic rhinitis	HP:0000952	Jaundice	26	0.00167134	0.00216015	0.773713	0.439178	0.151564	0.4344	0.996485
PGS001276	Retinal disorders in diseases classified elsewhere (time-to-event)	HP:0000952	Jaundice	26	-0.00168539	0.00215152	-0.78335	0.4335	0.152201	0.4274	0.996485
PGS001293	Other diseases of liver (time-to-event)	HP:0000952	Jaundice	26	-0.00173772	0.00210421	-0.825829	0.408984	0.1551	0.4105	0.996485
PGS001303	Other cataract (time-to-event)	HP:0000952	Jaundice	26	0.00207807	0.00212358	0.978572	0.327892	0.166789	0.3234	0.996485
PGS001314	Acute myocardial infarction (time-to-event)	HP:0000952	Jaundice	26	0.0016175	0.00211696	0.764069	0.444903	0.150935	0.4347	0.996485
PGS001324	Family history of high blood pressure	HP:0000952	Jaundice	26	-0.00171599	0.00213152	-0.805055	0.420869	0.153663	0.4161	0.996485
PGS001334	Other chronic obstructive pulmonary disease (time-to-event)	HP:0000952	Jaundice	26	-0.00173709	0.00215679	-0.805404	0.420667	0.153687	0.4207	0.996485
PGS001337	Family history of breast cancer	HP:0000952	Jaundice	26	0.00169763	0.00213598	0.794782	0.42682	0.152966	0.4257	0.996485
PGS001343	Asthma (algorithmically-defined)	HP:0000952	Jaundice	26	0.00196718	0.00216913	0.906898	0.364553	0.161058	0.3625	0.996485
PGS001358	3mm cylindrical power (R)	HP:0000952	Jaundice	26	0.0016295	0.00212685	0.766154	0.443661	0.15107	0.4456	0.996485
PGS001359	3mm strong meridian (L)	HP:0000952	Jaundice	26	-0.00203347	0.00213098	-0.954239	0.34006	0.164795	0.3411	0.996485
PGS001362	3mm weak meridian (L)	HP:0000952	Jaundice	26	-0.00192179	0.00212605	-0.903928	0.366126	0.16083	0.3644	0.996485
PGS001363	3mm weak meridian (R)	HP:0000952	Jaundice	26	-0.00165456	0.00213776	-0.773966	0.439028	0.151581	0.4391	0.996485
PGS001365	6mm strong meridian (L)	HP:0000952	Jaundice	26	-0.00154161	0.00213678	-0.721463	0.470696	0.14825	0.4609	0.996485
PGS001383	Corneal resistance factor (R)	HP:0000952	Jaundice	26	0.00216275	0.00214319	1.00913	0.313017	0.169365	0.3117	0.996485
PGS001399	GE / gI antigen for Varicella Zoster Virus	HP:0000952	Jaundice	26	0.00180189	0.00213853	0.842581	0.399548	0.156286	0.395	0.996485
PGS001401	Health satisfaction	HP:0000952	Jaundice	26	0.00195174	0.00213459	0.91434	0.360632	0.161633	0.355	0.996485
PGS001423	Mean FA in corticospinal tract on FA skeleton (R)	HP:0000952	Jaundice	26	0.00168044	0.00210624	0.797839	0.425044	0.153172	0.4212	0.996485
PGS001441	Mean FA in superior corona radiata on FA skeleton (L)	HP:0000952	Jaundice	26	-0.00155217	0.00216744	-0.716131	0.473981	0.147925	0.4751	0.996485
PGS001445	Mean FA in superior longitudinal fasciculus on FA skeleton (L)	HP:0000952	Jaundice	26	0.00203636	0.00213025	0.955925	0.339208	0.164931	0.3429	0.996485
PGS001452	Mean ICVF in anterior limb of internal capsule on FA skeleton (L)	HP:0000952	Jaundice	26	0.00177966	0.00215822	0.824598	0.409683	0.155014	0.4038	0.996485
PGS001459	Mean ICVF in cingulum hippocampus on FA skeleton (L)	HP:0000952	Jaundice	26	0.00184448	0.00211147	0.873554	0.38245	0.15854	0.3796	0.996485
PGS001462	Mean ICVF in external capsule on FA skeleton (R)	HP:0000952	Jaundice	26	0.00161797	0.00211581	0.764705	0.444523	0.150976	0.4469	0.996485
PGS001465	Mean ICVF in fornix on FA skeleton	HP:0000952	Jaundice	26	0.00171271	0.00212575	0.805699	0.420497	0.153707	0.4288	0.996485
PGS001470	Mean ICVF in medial lemniscus on FA skeleton (R)	HP:0000952	Jaundice	26	-0.00170374	0.00212492	-0.801792	0.422754	0.153441	0.4259	0.996485
PGS001495	Mean ISOVF in body of corpus callosum on FA skeleton	HP:0000952	Jaundice	26	-0.00209477	0.00220878	-0.948385	0.34303	0.164322	0.3412	0.996485
PGS001496	Mean ISOVF in cingulum cingulate gyrus on FA skeleton (L)	HP:0000952	Jaundice	26	0.00200042	0.00217111	0.921381	0.356945	0.162181	0.365	0.996485
PGS001509	Median T2star in pallidum (L)	HP:0000952	Jaundice	26	-0.00153527	0.00212705	-0.721784	0.470499	0.14827	0.4739	0.996485
PGS001533	Tinnitus severity	HP:0000952	Jaundice	26	0.00186967	0.0021692	0.861915	0.388822	0.157683	0.3867	0.996485
PGS001543	Volume of caudate (R)	HP:0000952	Jaundice	26	0.00187954	0.0021587	0.870678	0.384018	0.158327	0.383	0.996485
PGS001550	Volume of grey matter in Cingulate Gyrus, anterior division (L)	HP:0000952	Jaundice	26	-0.0017458	0.00213457	-0.81787	0.413514	0.154545	0.4021	0.996485
PGS001554	Volume of grey matter in Crus II Cerebellum (L)	HP:0000952	Jaundice	26	0.00193447	0.00214743	0.900831	0.36777	0.160593	0.3627	0.996485
PGS001559	Volume of grey matter in Frontal Orbital Cortex (R)	HP:0000952	Jaundice	26	0.00172865	0.00212809	0.812299	0.416702	0.15416	0.4172	0.996485
PGS001561	Volume of grey matter in Heschl's Gyrus (includes H1 and H2) (L)	HP:0000952	Jaundice	26	0.00172373	0.00210098	0.820443	0.412046	0.154724	0.4135	0.996485
PGS001563	Volume of grey matter in Hippocampus (L)	HP:0000952	Jaundice	26	0.00211687	0.00215166	0.983828	0.325301	0.167227	0.3283	0.996485
PGS001568	Volume of grey matter in Inferior Temporal Gyrus, posterior division (L)	HP:0000952	Jaundice	26	0.00206766	0.00213116	0.970208	0.332042	0.166098	0.3304	0.996485
PGS001569	Volume of grey matter in Insular Cortex (L)	HP:0000952	Jaundice	26	0.00197633	0.00213668	0.924957	0.355083	0.162461	0.3589	0.996485
PGS001571	Volume of grey matter in Intracalcarine Cortex (L)	HP:0000952	Jaundice	26	0.00193589	0.0021969	0.881193	0.378303	0.159109	0.3758	0.996485
PGS001588	Volume of grey matter in Planum Polare (R)	HP:0000952	Jaundice	26	0.00164277	0.00217704	0.754591	0.45057	0.150324	0.4565	0.996485
PGS001606	Volume of grey matter in Temporal Pole (L)	HP:0000952	Jaundice	26	0.00215831	0.00214354	1.00689	0.314091	0.169173	0.313	0.996485
PGS001609	Volume of grey matter in Thalamus (R)	HP:0000952	Jaundice	26	0.00172964	0.00213195	0.811294	0.417278	0.154091	0.4124	0.996485
PGS001614	Volume of grey matter in Vermis Crus II Cerebellum	HP:0000952	Jaundice	26	0.00163018	0.00216151	0.754185	0.450813	0.150298	0.4452	0.996485
PGS001617	Volume of grey matter in Vermis VIIb Cerebellum	HP:0000952	Jaundice	26	0.00180185	0.0021854	0.824498	0.40974	0.155007	0.4114	0.996485
PGS001618	Volume of grey matter in Vermis VIIIa Cerebellum	HP:0000952	Jaundice	26	-0.00153011	0.00216398	-0.707081	0.479586	0.147379	0.4663	0.996485
PGS001621	Volume of grey matter in VI Cerebellum (L)	HP:0000952	Jaundice	26	0.00176367	0.00213667	0.825433	0.409209	0.155072	0.4074	0.996485
PGS001632	Volume of pallidum (R)	HP:0000952	Jaundice	26	0.00212349	0.00212304	1.00022	0.317308	0.168605	0.3129	0.996485
PGS001634	Volume of peripheral cortical grey matter (normalised for head size)	HP:0000952	Jaundice	26	0.00197993	0.00212244	0.932858	0.350988	0.163084	0.3458	0.996485
PGS001638	Volume of thalamus (R)	HP:0000952	Jaundice	26	0.00189167	0.00216389	0.874198	0.382099	0.158588	0.3821	0.996485
PGS001640	Volume of white matter	HP:0000952	Jaundice	26	0.00167566	0.00211482	0.792341	0.428242	0.152802	0.4293	0.996485
PGS001658	WA FA in tract superior longitudinal fasciculus (L)	HP:0000952	Jaundice	26	0.00213449	0.00214789	0.993761	0.320441	0.16806	0.3191	0.996485
PGS001664	WA ICVF in tract anterior thalamic radiation (R)	HP:0000952	Jaundice	26	0.00199481	0.00212943	0.936779	0.348968	0.163394	0.3451	0.996485
PGS001665	WA ICVF in tract cingulate gyrus part of cingulum (L)	HP:0000952	Jaundice	26	0.00172662	0.00214265	0.805834	0.42042	0.153716	0.4184	0.996485
PGS001668	WA ICVF in tract corticospinal tract (R)	HP:0000952	Jaundice	26	0.00164756	0.00213411	0.77201	0.440186	0.151452	0.4311	0.996485
PGS001670	WA ICVF in tract forceps minor	HP:0000952	Jaundice	26	0.00187644	0.00212811	0.881738	0.378008	0.159149	0.3792	0.996485
PGS001678	WA ICVF in tract parahippocampal part of cingulum (L)	HP:0000952	Jaundice	26	0.00156861	0.00210841	0.743977	0.456964	0.14965	0.4519	0.996485
PGS001680	WA ICVF in tract posterior thalamic radiation (L)	HP:0000952	Jaundice	26	0.00161564	0.0021445	0.753388	0.451292	0.150247	0.4553	0.996485
PGS001689	WA ISOVF in tract acoustic radiation (R)	HP:0000952	Jaundice	26	0.0016554	0.00213657	0.774792	0.43854	0.151635	0.4299	0.996485
PGS001696	WA ISOVF in tract inferior longitudinal fasciculus (R)	HP:0000952	Jaundice	26	0.00169606	0.00211867	0.800529	0.423485	0.153355	0.4193	0.996485
PGS001702	WA ISOVF in tract uncinate fasciculus (L)	HP:0000952	Jaundice	26	-0.001535	0.00212945	-0.720845	0.471076	0.148212	0.4735	0.996485
PGS001703	WA ISOVF in tract uncinate fasciculus (R)	HP:0000952	Jaundice	26	0.00163889	0.00208874	0.784632	0.432748	0.152286	0.4271	0.996485
PGS001706	WA L1 in tract inferior fronto-occipital fasciculus (R)	HP:0000952	Jaundice	26	-0.00157119	0.0021164	-0.742386	0.457927	0.149549	0.4577	0.996485
PGS001707	WA L1 in tract inferior longitudinal fasciculus (L)	HP:0000952	Jaundice	26	-0.00157276	0.00216649	-0.725951	0.467941	0.148526	0.4534	0.996485
PGS001710	WA L1 in tract superior longitudinal fasciculus (R)	HP:0000952	Jaundice	26	-0.00162368	0.0021011	-0.772773	0.439734	0.151502	0.441	0.996485
PGS001717	WA L2 in tract cingulate gyrus part of cingulum (L)	HP:0000952	Jaundice	26	-0.00209136	0.0021264	-0.98352	0.325452	0.167201	0.3316	0.996485
PGS001724	WA L2 in tract inferior longitudinal fasciculus (R)	HP:0000952	Jaundice	26	-0.00154994	0.00215716	-0.718508	0.472515	0.14807	0.4688	0.996485
PGS001727	WA L2 in tract uncinate fasciculus (L)	HP:0000952	Jaundice	26	-0.0018158	0.00214745	-0.845564	0.397882	0.156499	0.3991	0.996485
PGS001728	WA L2 in tract uncinate fasciculus (R)	HP:0000952	Jaundice	26	-0.00157723	0.00211963	-0.74411	0.456884	0.149658	0.4573	0.996485
PGS001743	WA L3 in tract uncinate fasciculus (R)	HP:0000952	Jaundice	26	-0.00204026	0.00211278	-0.965678	0.334304	0.165726	0.3354	0.996485
PGS001753	WA MD in tract inferior longitudinal fasciculus (R)	HP:0000952	Jaundice	26	-0.0016117	0.00213654	-0.754349	0.450715	0.150309	0.4485	0.996485
PGS001755	WA MD in tract superior thalamic radiation (L)	HP:0000952	Jaundice	26	0.00152886	0.00212486	0.719509	0.471898	0.148131	0.4753	0.996485
PGS001756	WA MD in tract superior thalamic radiation (R)	HP:0000952	Jaundice	26	-0.00176143	0.00214869	-0.819766	0.412432	0.154677	0.4193	0.996485
PGS001757	WA MD in tract uncinate fasciculus (L)	HP:0000952	Jaundice	26	-0.00174911	0.0021467	-0.814787	0.415276	0.154332	0.4121	0.996485
PGS001760	WA MO in tract medial lemniscus (R)	HP:0000952	Jaundice	26	-0.0017235	0.00211903	-0.813343	0.416103	0.154232	0.4172	0.996485
PGS001768	WA OD in tract medial lemniscus (L)	HP:0000952	Jaundice	26	-0.00176846	0.00212142	-0.833621	0.404579	0.155649	0.4055	0.996485
PGS001785	Acute appendicitis	HP:0000952	Jaundice	26	-0.00165413	0.00210052	-0.787486	0.431077	0.152476	0.4349	0.996485
PGS001801	FEV1/FVC ratio	HP:0000952	Jaundice	26	0.00162979	0.0021877	0.744979	0.456359	0.149713	0.4518	0.996485
PGS001810	Polycythemia vera	HP:0000952	Jaundice	26	-0.00193937	0.00206742	-0.938067	0.348306	0.163497	0.357	0.996485
PGS001985	logMAR in round (left/right)	HP:0000952	Jaundice	26	-0.00158779	0.00216022	-0.735015	0.462403	0.149087	0.4713	0.996485
PGS002028	Hypoglycemia	HP:0000952	Jaundice	26	0.00172449	0.00209857	0.821745	0.411305	0.154815	0.4133	0.996485
PGS002033	Overweight, obesity and other hyperalimentation	HP:0000952	Jaundice	26	-0.00173132	0.00212911	-0.813164	0.416206	0.15422	0.4114	0.996485
PGS002039	Other peripheral nerve disorders	HP:0000952	Jaundice	26	-0.00167356	0.00211248	-0.792223	0.42831	0.152794	0.4241	0.996485
PGS002044	Cataract	HP:0000952	Jaundice	26	-0.00172424	0.00213688	-0.806896	0.419808	0.153789	0.412	0.996485
PGS002058	Hemorrhoids	HP:0000952	Jaundice	26	-0.00156868	0.00217228	-0.722134	0.470284	0.148291	0.4654	0.996485
PGS002063	Esophagitis, GERD and related diseases	HP:0000952	Jaundice	26	-0.00177281	0.00213174	-0.831626	0.405704	0.155508	0.4053	0.996485
PGS002070	Anal and rectal polyp	HP:0000952	Jaundice	26	-0.00197227	0.00212639	-0.92752	0.353751	0.162662	0.3466	0.996485
PGS002076	Hyperplasia of prostate	HP:0000952	Jaundice	26	0.00184489	0.00214306	0.860866	0.389399	0.157607	0.3903	0.996485
PGS002081	Superficial cellulitis and abscess	HP:0000952	Jaundice	26	0.00205631	0.00214949	0.956651	0.338841	0.16499	0.3455	0.996485
PGS002099	Albumin	HP:0000952	Jaundice	26	0.00167603	0.0021059	0.795877	0.426183	0.15304	0.4247	0.996485
PGS002105	Birth weight	HP:0000952	Jaundice	26	-0.00179381	0.00211798	-0.846944	0.397112	0.156598	0.3949	0.996485
PGS002121	RR interval	HP:0000952	Jaundice	26	-0.00182532	0.00213153	-0.856344	0.391894	0.157277	0.3883	0.996485
PGS002133	Body fat percentage	HP:0000952	Jaundice	26	0.00196262	0.00210344	0.933056	0.350886	0.163099	0.3495	0.996485
PGS002135	Fluid intelligence score	HP:0000952	Jaundice	26	0.00207744	0.00215612	0.963506	0.335392	0.165548	0.3399	0.996485
PGS002137	Fractured/broken bones in last 5 years	HP:0000952	Jaundice	26	-0.00166401	0.00212953	-0.781396	0.434648	0.152071	0.438	0.996485
PGS002141	Haematocrit percentage	HP:0000952	Jaundice	26	-0.00178838	0.00211349	-0.84617	0.397543	0.156543	0.3903	0.996485
PGS002142	Haemoglobin concentration	HP:0000952	Jaundice	26	-0.00158383	0.00211106	-0.750252	0.453178	0.150047	0.4513	0.996485
PGS002152	Alcohol intake frequency	HP:0000952	Jaundice	26	0.00203532	0.00214518	0.948787	0.342826	0.164355	0.3431	0.996485
PGS002157	Alkaline phosphatase	HP:0000952	Jaundice	26	-0.0015366	0.00209138	-0.734729	0.462577	0.14907	0.4693	0.996485
PGS002159	Aspartate aminotransferase	HP:0000952	Jaundice	26	0.0015552	0.00212899	0.730487	0.465165	0.148806	0.4683	0.996485
PGS002173	Heel bone mineral density (BMD)	HP:0000952	Jaundice	26	-0.0017259	0.0022123	-0.780137	0.435388	0.151988	0.4472	0.996485
PGS002182	Gamma glutamyltransferase	HP:0000952	Jaundice	26	0.00187991	0.0021259	0.884288	0.376631	0.15934	0.3837	0.996485
PGS002184	Mean carotid IMT (intima-medial thickness) at 120/150/210/240 degrees	HP:0000952	Jaundice	26	-0.00212303	0.00217367	-0.976702	0.328816	0.166634	0.3212	0.996485
PGS002187	Neutrophil count	HP:0000952	Jaundice	26	-0.00152379	0.00209663	-0.726781	0.467432	0.148577	0.4706	0.996485
PGS002189	Mean platelet (thrombocyte) volume	HP:0000952	Jaundice	26	-0.00205871	0.002138	-0.962914	0.335689	0.1655	0.3365	0.996485
PGS002190	Platelet distribution width	HP:0000952	Jaundice	26	-0.00215847	0.00212096	-1.01768	0.308932	0.1701	0.3139	0.996485
PGS002196	Sleep duration	HP:0000952	Jaundice	26	-0.00198307	0.00214721	-0.92356	0.35581	0.162351	0.357	0.996485
PGS002198	Urea	HP:0000952	Jaundice	26	0.00205984	0.00217536	0.946896	0.343788	0.164203	0.3385	0.996485
PGS002199	Ventricular rate	HP:0000952	Jaundice	26	0.00164398	0.00214685	0.765761	0.443895	0.151045	0.4362	0.996485
PGS002204	Hair/balding pattern	HP:0000952	Jaundice	26	-0.00213118	0.00209916	-1.01525	0.31009	0.16989	0.3146	0.996485
PGS002208	Monocyte percentage	HP:0000952	Jaundice	26	0.00175415	0.00214522	0.817698	0.413612	0.154533	0.4136	0.996485
PGS002212	Daytime dozing / sleeping (narcolepsy)	HP:0000952	Jaundice	26	-0.00195651	0.00212752	-0.919622	0.357864	0.162044	0.3573	0.996485
PGS002223	Sensitive stomach	HP:0000952	Jaundice	26	0.00171123	0.0020926	0.817753	0.41358	0.154537	0.4097	0.996485
PGS002248	Childhood asthma	HP:0000952	Jaundice	26	0.00196934	0.00216767	0.908507	0.363703	0.161182	0.3698	0.996485
PGS002264	Pancreatic ductal adenocarcinoma	HP:0000952	Jaundice	26	-0.00165104	0.00212794	-0.775885	0.437895	0.151707	0.4401	0.996485
PGS002269	Age-related macular degeneration	HP:0000952	Jaundice	26	0.00198472	0.00212987	0.931852	0.351508	0.163004	0.35	0.996485
PGS002298	Esophageal cancer	HP:0000952	Jaundice	26	0.00166615	0.00208964	0.797339	0.425334	0.153139	0.4238	0.996485
PGS002320	Dermatologic diseases	HP:0000952	Jaundice	26	0.0020741	0.00213657	0.970758	0.331768	0.166143	0.3299	0.996485
PGS002327	Forced Vital Capacity	HP:0000952	Jaundice	26	-0.00187665	0.00215477	-0.870932	0.38388	0.158346	0.3831	0.996485
PGS002340	Mean Platelet Volume	HP:0000952	Jaundice	26	-0.00217043	0.00215072	-1.00917	0.312998	0.169368	0.3153	0.996485
PGS002342	Neuroticism	HP:0000952	Jaundice	26	0.00188031	0.00213563	0.880451	0.378705	0.159053	0.3696	0.996485
PGS002776	Incident coronary artery disease	HP:0000952	Jaundice	26	-0.00212483	0.00212622	-0.999345	0.31773	0.168531	0.319	0.996485
PGS002787	Type 1 bipolar disorder	HP:0000952	Jaundice	26	-0.00178933	0.00217315	-0.82338	0.410375	0.154929	0.4202	0.996485
PGS002997	Hypertension	HP:0000952	Jaundice	26	-0.00159694	0.00214329	-0.745087	0.456293	0.14972	0.4607	0.996485
PGS003133	Thinness	HP:0000952	Jaundice	26	0.00156012	0.00221959	0.702886	0.482196	0.147128	0.4704	0.996485
PGS003242	Creatine	HP:0000952	Jaundice	26	0.00191972	0.00216043	0.888583	0.374318	0.159663	0.3823	0.996485
PGS003381	Uterine endometrial carcinoma	HP:0000952	Jaundice	26	-0.00181424	0.00213991	-0.847808	0.396631	0.15666	0.4004	0.996485
PGS003383	Prostate adenocarcinoma	HP:0000952	Jaundice	26	0.00186978	0.00215201	0.868851	0.385017	0.158193	0.3759	0.996485
PGS000016	Atrial fibrillation	HP:0008551	Microtia	12	0.000108939	0.00150922	0.0721825	0.942463	0.0375743	0.9456	0.996486
PGS000017	Inflammatory bowel disease	HP:0008551	Microtia	12	-0.000237508	0.00145903	-0.162784	0.870702	0.0384759	0.8743	0.996486
PGS000042	Coeliac disease	HP:0008551	Microtia	12	3.9249e-05	0.00145199	0.0270312	0.978437	0.0373845	0.976	0.996486
PGS000076	Kidney cancer	HP:0008551	Microtia	12	-0.000420753	0.00148539	-0.283261	0.777001	0.040752	0.7723	0.996486
PGS000077	Lymphocytic leukemia	HP:0008551	Microtia	12	0.000756182	0.0014424	0.524251	0.600153	0.0489933	0.5933	0.996486
PGS000080	Non-Hodgkin's lymphoma	HP:0008551	Microtia	12	0.000343379	0.00146532	0.234336	0.814744	0.0396794	0.8126	0.996486
PGS000081	Oral cavity and pharyngeal cancers	HP:0008551	Microtia	12	-0.000229339	0.0014841	-0.15453	0.877205	0.038365	0.8768	0.996486
PGS000082	Ovarian cancer	HP:0008551	Microtia	12	-0.000682814	0.00144069	-0.473949	0.63558	0.046867	0.6296	0.996486
PGS000092	Hematocrit	HP:0008551	Microtia	12	-0.000478095	0.00145715	-0.328102	0.742864	0.041913	0.7464	0.996486
PGS000096	Immature fraction of reticulocytes	HP:0008551	Microtia	12	-0.000281021	0.00145563	-0.193058	0.84693	0.0389322	0.8436	0.996486
PGS000135	Schizophrenia	HP:0008551	Microtia	12	-0.000259088	0.00153941	-0.168303	0.866359	0.0385533	0.8694	0.996486
PGS000140	Broad Depression (seen a General Practitioner for nerves, anxiety, tension or depression)	HP:0008551	Microtia	12	0.000399357	0.00144457	0.276454	0.782223	0.0405906	0.7804	0.996486
PGS000145	Depression (ICD-10 defined)	HP:0008551	Microtia	12	0.000307162	0.0014195	0.216387	0.828705	0.0393368	0.8294	0.996486
PGS000161	Renal cancer	HP:0008551	Microtia	12	0.000652297	0.00147871	0.441126	0.659162	0.045595	0.6689	0.996486
PGS000194	Rheumatoid Arthritis (CCP-positive)	HP:0008551	Microtia	12	-0.000195612	0.00145484	-0.134457	0.893053	0.0381193	0.8979	0.996486
PGS000195	Rheumatoid Arthritis (CCP-negative)	HP:0008551	Microtia	12	-0.000195612	0.00145484	-0.134457	0.893053	0.0381193	0.8888	0.996486
PGS000197	Spondyloarthroparthy	HP:0008551	Microtia	12	-4.92158e-05	0.00146892	-0.0335048	0.973275	0.0374011	0.9713	0.996486
PGS000201	Problematic Alcohol Use	HP:0008551	Microtia	12	-0.000793098	0.00149865	-0.529208	0.596711	0.0492144	0.5935	0.996486
PGS000205	Risk-taking tendency (4-domain principal component model)	HP:0008551	Microtia	12	-0.000670552	0.00145032	-0.462347	0.643875	0.046407	0.6476	0.996486
PGS000221	C-C motif chemokine 3 (CCL3) serum levels	HP:0008551	Microtia	12	-0.000394926	0.00148136	-0.266597	0.789803	0.0403639	0.7876	0.996486
PGS000224	Chitinase-3-like protein 1 (CHI3L1) serum levels	HP:0008551	Microtia	12	-0.000243571	0.001461	-0.166715	0.867609	0.0385308	0.8707	0.996486
PGS000226	Cystatin-B (CSTB) serum levels	HP:0008551	Microtia	12	-0.00030639	0.00145228	-0.210972	0.832927	0.0392388	0.8325	0.996486
PGS000231	C-X-C motif chemokine 16 (CXCL16) serum levels	HP:0008551	Microtia	12	-0.000691425	0.00145635	-0.474764	0.634999	0.0468997	0.6362	0.996486
PGS000232	C-X-C motif chemokine 6 (CXCL6) serum levels	HP:0008551	Microtia	12	0.000328709	0.00146262	0.22474	0.822201	0.0394928	0.8184	0.996486
PGS000233	Dickkopf-related protein 1 (Dkk-1) serum levels	HP:0008551	Microtia	12	-0.000691379	0.00148789	-0.464672	0.642209	0.0464982	0.6455	0.996486
PGS000234	Eosinophil cationic protein (ECP) serum levels	HP:0008551	Microtia	12	0.000208883	0.00147165	0.141938	0.887141	0.0382069	0.8859	0.996486
PGS000242	Galectin-3 (Gal-3) serum levels	HP:0008551	Microtia	12	-0.000219359	0.00144145	-0.152179	0.879059	0.0383345	0.8763	0.996486
PGS000243	Growth/differentiation factor 15 (GDF-15) serum levels	HP:0008551	Microtia	12	-0.000207136	0.00147036	-0.140874	0.887981	0.0381941	0.8869	0.996486
PGS000245	Proheparin-binding EGF-like growth factor (HB-EGF) serum levels	HP:0008551	Microtia	12	0.000243479	0.00147526	0.165042	0.868925	0.0385073	0.8681	0.996486
PGS000246	Hepatocyte growth factor (HGF) serum levels	HP:0008551	Microtia	12	0.000447683	0.00145766	0.307125	0.758775	0.0413487	0.7602	0.996486
PGS000248	Heat shock 27 kDa protein (HSP_27) serum levels	HP:0008551	Microtia	12	0.000401942	0.00147089	0.273264	0.784674	0.0405163	0.7878	0.996486
PGS000249	Interleukin-18 (IL-18) serum levels	HP:0008551	Microtia	12	-0.000525992	0.00147759	-0.355978	0.721889	0.0427207	0.7244	0.996486
PGS000250	Interleukin-1 receptor antagonist protein (IL-1ra) serum levels	HP:0008551	Microtia	12	0.000489353	0.00148223	0.330147	0.741318	0.04197	0.7433	0.996486
PGS000251	Interleukin-27 (IL-27) serum levels	HP:0008551	Microtia	12	6.17393e-05	0.00147123	0.0419645	0.966531	0.0374282	0.9658	0.996486
PGS000252	Interleukin-6 (IL-6) serum levels	HP:0008551	Microtia	12	0.000141008	0.00144702	0.0974475	0.922379	0.0377558	0.924	0.996486
PGS000254	Interleukin-8 (IL-8) serum levels	HP:0008551	Microtia	12	-0.000519451	0.00146644	-0.354225	0.723202	0.0426679	0.7307	0.996486
PGS000255	Pro-interleukin-16 (IL16) serum levels	HP:0008551	Microtia	12	-0.000227807	0.00147689	-0.154247	0.877428	0.0383613	0.8854	0.996486
PGS000257	Kidney injury molecule 1 (KIM-1) serum levels	HP:0008551	Microtia	12	-0.0004505	0.00145537	-0.309544	0.756935	0.0414119	0.7612	0.996486
PGS000262	Myoglobin (MB) serum levels	HP:0008551	Microtia	12	0.000562548	0.0014524	0.387322	0.698553	0.0437073	0.7004	0.996486
PGS000263	Monocyte chemotactic protein 1 (MCP-1) serum levels	HP:0008551	Microtia	12	-0.000138699	0.00145056	-0.0956175	0.923832	0.0377408	0.9249	0.996486
PGS000268	Matrix metalloproteinase-7 (MMP-7) serum levels	HP:0008551	Microtia	12	-0.000170449	0.00147066	-0.115899	0.907742	0.0379225	0.9048	0.996486
PGS000270	N-terminal prohormone brain natriuretic peptide (NT-pro_BNP) serum levels	HP:0008551	Microtia	12	0.000111007	0.00149197	0.0744031	0.940696	0.0375881	0.9421	0.996486
PGS000272	Pappalysin-1 (PAPPA) serum levels	HP:0008551	Microtia	12	3.26666e-05	0.00148045	0.0220654	0.982398	0.0373742	0.9817	0.996486
PGS000273	Proteinase-activated receptor 1 (PAR-1) serum levels	HP:0008551	Microtia	12	-0.000490594	0.00145055	-0.338213	0.735233	0.0421983	0.7386	0.996486
PGS000274	Platelet-derived growth factor subunit B (PDGF_subunit_B) serum levels	HP:0008551	Microtia	12	0.000265361	0.00145565	0.182298	0.855365	0.0387612	0.8628	0.996486
PGS000277	P-selectin glycoprotein ligand 1 (PSGL-1) serum levels	HP:0008551	Microtia	12	0.000602025	0.00144932	0.415384	0.677898	0.0446613	0.6805	0.996486
PGS000283	Spondin-1 (SPON1) serum levels	HP:0008551	Microtia	12	0.000601901	0.00146452	0.410988	0.681119	0.0445074	0.6802	0.996486
PGS000286	Thrombomodulin (TM) serum levels	HP:0008551	Microtia	12	-0.00035769	0.00145439	-0.245937	0.805752	0.0399154	0.7954	0.996486
PGS000287	Tumor necrosis factor receptor 1 (TNF-R1) serum levels	HP:0008551	Microtia	12	0.000290445	0.00146603	0.198116	0.842971	0.039016	0.8474	0.996486
PGS000288	Tumor necrosis factor receptor 2 (TNF-R2) serum levels	HP:0008551	Microtia	12	0.000630589	0.00146277	0.431094	0.666439	0.0452245	0.6704	0.996486
PGS000294	Vascular endothelial growth factor A (VEGF-A) serum levels	HP:0008551	Microtia	12	-0.00060657	0.00147903	-0.410114	0.681759	0.0444771	0.6878	0.996486
PGS000324	Enthesitis-related Juvenile Idiophatic Arthritis	HP:0008551	Microtia	12	8.912e-05	0.00149194	0.0597342	0.952372	0.0375047	0.908	0.996486
PGS000333	Prostate cancer	HP:0008551	Microtia	12	0.000301523	0.00145368	0.20742	0.8357	0.0391758	0.8367	0.996486
PGS000341	Systemic sclerosis	HP:0008551	Microtia	12	0.000706919	0.00148106	0.477306	0.633189	0.0470022	0.6334	0.996486
PGS000358	Cancer of mouth	HP:0008551	Microtia	12	0.000390364	0.00146647	0.266192	0.790114	0.0403548	0.7864	0.996486
PGS000366	Cancer of esophagus	HP:0008551	Microtia	12	8.41357e-05	0.00146345	0.0574914	0.954159	0.0374936	0.9534	0.996486
PGS000373	Colorectal cancer	HP:0008551	Microtia	12	0.000209578	0.00143587	0.145959	0.883966	0.0382559	0.8822	0.996486
PGS000405	Skin cancer	HP:0008551	Microtia	12	0.000668118	0.00148029	0.451344	0.651783	0.0459812	0.6476	0.996486
PGS000430	Melanomas of skin (diagnosis or history)	HP:0008551	Microtia	12	0.000728092	0.00144392	0.504247	0.614135	0.0481221	0.6078	0.996486
PGS000543	Cancer of other female genital organs	HP:0008551	Microtia	12	-0.000359499	0.00150839	-0.238334	0.811643	0.0397595	0.8191	0.996486
PGS000605	Malignant neoplasm of kidney, except pelvis	HP:0008551	Microtia	12	0.000100949	0.00146009	0.069139	0.944885	0.037556	0.9457	0.996486
PGS000620	Cancer of brain	HP:0008551	Microtia	12	-0.000261241	0.00144316	-0.181021	0.856367	0.0387415	0.8564	0.996486
PGS000645	Lymphoid leukemia	HP:0008551	Microtia	12	-0.000535831	0.00145643	-0.367906	0.712976	0.0430863	0.7153	0.996486
PGS000655	Non-alcoholic fatty liver disease	HP:0008551	Microtia	12	-0.000813904	0.00144618	-0.562796	0.573627	0.0507675	0.5817	0.996486
PGS000656	Non-alcoholic fatty liver disease activity score	HP:0008551	Microtia	12	-0.000683267	0.00144013	-0.474449	0.635223	0.0468871	0.6348	0.996486
PGS000674	AST to ALT ratio	HP:0008551	Microtia	12	0.000104371	0.00143472	0.0727464	0.942014	0.0375777	0.9402	0.996486
PGS000681	Direct bilirubin [umol/L]	HP:0008551	Microtia	12	-0.000799912	0.00146582	-0.54571	0.585317	0.0499655	0.5952	0.996486
PGS000696	Testosterone [nmol/L]	HP:0008551	Microtia	12	-0.000683584	0.00147749	-0.462665	0.643647	0.0464194	0.6389	0.996486
PGS000703	Angina	HP:0008551	Microtia	12	0.000242955	0.00145124	0.167412	0.86706	0.0385407	0.8724	0.996486
PGS000705	Gallstones	HP:0008551	Microtia	12	0.000288415	0.00147158	0.195991	0.844634	0.0389805	0.8418	0.996486
PGS000707	Cholecystitis	HP:0008551	Microtia	12	0.000185894	0.00145363	0.127882	0.898253	0.0380463	0.9035	0.996486
PGS000712	T2D (cases vs HbA1c filtered controls)	HP:0008551	Microtia	12	-0.000162015	0.00144656	-0.112	0.910833	0.0378849	0.9089	0.996486
PGS000713	T2D	HP:0008551	Microtia	12	-0.000753276	0.00144924	-0.519774	0.603269	0.0487954	0.6023	0.996486
PGS000716	Early life body size	HP:0008551	Microtia	12	0.000198351	0.00141407	0.14027	0.888459	0.038187	0.8879	0.996486
PGS000754	Systemic lupus erythrmatosus	HP:0008551	Microtia	12	0.000467772	0.00144967	0.322675	0.74697	0.0417634	0.752	0.996486
PGS000758	Adult standing height	HP:0008551	Microtia	12	0.000242454	0.00146994	0.164941	0.869004	0.0385059	0.8746	0.996486
PGS000769	Response to bronchodilator (albutamol)	HP:0008551	Microtia	12	6.47687e-05	0.00146547	0.0441966	0.964751	0.0374363	0.9701	0.996486
PGS000821	Thyroid medication use	HP:0008551	Microtia	12	0.000486044	0.00146695	0.331329	0.740425	0.0420032	0.7433	0.996486
PGS000822	Urinary albumin to creatinine ratio	HP:0008551	Microtia	12	4.87761e-05	0.00148801	0.0327794	0.973853	0.0373991	0.9752	0.996486
PGS000829	Body mass index (male)	HP:0008551	Microtia	12	-0.000658606	0.00139346	-0.472642	0.636512	0.0468146	0.6453	0.996486
PGS000834	Corrected insulin response (at 30mins during OGTT)	HP:0008551	Microtia	12	7.05686e-05	0.00145627	0.0484585	0.961355	0.037453	0.9619	0.996486
PGS000837	Insulin sensitivity index	HP:0008551	Microtia	12	0.000407286	0.00146209	0.278565	0.780603	0.0406402	0.7857	0.996486
PGS000840	Fasting Proinsulin	HP:0008551	Microtia	12	-0.00040027	0.0014706	-0.272182	0.785506	0.0404913	0.7779	0.996486
PGS000843	WHR adjusted for BMI	HP:0008551	Microtia	12	0.000521053	0.00146098	0.356647	0.721388	0.0427408	0.7182	0.996486
PGS000865	Hepatic fat content	HP:0008551	Microtia	12	-0.000541801	0.00145342	-0.372778	0.709347	0.0432392	0.7117	0.996486
PGS000870	Cystic fibrosis related diabetes	HP:0008551	Microtia	12	0.00055948	0.00145804	0.383721	0.70122	0.0435898	0.7037	0.996486
PGS000871	Insulin secretion	HP:0008551	Microtia	12	-0.000142706	0.00146726	-0.0972598	0.922528	0.0377542	0.9231	0.996486
PGS000877	Insulin resistance	HP:0008551	Microtia	12	-4.04904e-05	0.0014429	-0.0280618	0.977615	0.0373869	0.9756	0.996486
PGS000879	Intraocular pressure	HP:0008551	Microtia	12	-0.00028046	0.0014503	-0.193381	0.846677	0.0389375	0.8543	0.996486
PGS000924	Disorders of porphyrin and bilirubin metabolism (time-to-event)	HP:0008551	Microtia	12	-0.000645951	0.00147297	-0.438536	0.661038	0.0454985	0.6612	0.996486
PGS000930	Blood clot (diagnosed by doctor)	HP:0008551	Microtia	12	-0.000196921	0.0014486	-0.135939	0.891881	0.0381363	0.8955	0.996486
PGS000931	Blood clot or deep vein thrombosis (diagnosed by doctor)	HP:0008551	Microtia	12	0.000267606	0.00145151	0.184364	0.853744	0.0387932	0.8519	0.996486
PGS000932	Other intervertebral disk disorders (time-to-event)	HP:0008551	Microtia	12	-0.000802757	0.0014792	-0.542696	0.58739	0.0498266	0.5924	0.996486
PGS000940	Intestinal malabsorption (time-to-event)	HP:0008551	Microtia	12	-0.000218447	0.00143641	-0.152079	0.879138	0.0383332	0.8824	0.996486
PGS000943	Cholecystitis (time-to-event)	HP:0008551	Microtia	12	-0.000408666	0.00146245	-0.279439	0.779932	0.0406609	0.7885	0.996486
PGS000947	Mouth ulcers	HP:0008551	Microtia	12	0.000188495	0.00147188	0.128064	0.898109	0.0380482	0.8994	0.996486
PGS000950	Skin changes due to chronic exposure to nonionising radiation (time-to-event)	HP:0008551	Microtia	12	-0.000292474	0.00146568	-0.199549	0.84185	0.0390402	0.8426	0.996486
PGS000954	Left heel quantitative ultrasound index (QUI), direct entry	HP:0008551	Microtia	12	-0.000210739	0.00147891	-0.142495	0.886701	0.0382136	0.8856	0.996486
PGS000959	Connective tissue disorder	HP:0008551	Microtia	12	0.000594489	0.00147643	0.402652	0.68724	0.0442202	0.6919	0.996486
PGS000960	Other systemic involvement of connective tissue (time-to-event)	HP:0008551	Microtia	12	0.000440659	0.0014647	0.300854	0.763553	0.0411872	0.766	0.996486
PGS000962	Chronic ischaemic heart disease (time-to-event)	HP:0008551	Microtia	12	-0.000236282	0.00143336	-0.164845	0.86908	0.0385045	0.8659	0.996486
PGS000963	Follicular cysts of skin and subcutaneous tissue (time-to-event)	HP:0008551	Microtia	12	-4.72125e-05	0.00147996	-0.0319012	0.974554	0.0373967	0.9835	0.996486
PGS000964	Slipped disc	HP:0008551	Microtia	12	-5.27691e-05	0.00144824	-0.0364367	0.970937	0.0374098	0.9707	0.996486
PGS000972	Microalbumin [> 40 mg/L]	HP:0008551	Microtia	12	-0.000470867	0.00147945	-0.318272	0.750307	0.0416439	0.7472	0.996486
PGS000989	Reticulocyte %	HP:0008551	Microtia	12	-0.000403123	0.00142761	-0.282376	0.77768	0.0407308	0.7875	0.996486
PGS000994	Tea intake	HP:0008551	Microtia	12	0.000683329	0.00148938	0.4588	0.64642	0.0462686	0.646	0.996486
PGS000995	Dentures	HP:0008551	Microtia	12	0.000444434	0.00146668	0.30302	0.761901	0.0412426	0.7553	0.996486
PGS001003	Number of medications taken	HP:0008551	Microtia	12	-0.000538197	0.00144109	-0.373464	0.708836	0.0432609	0.7109	0.996486
PGS001004	Number of non-cancer illnesses	HP:0008551	Microtia	12	0.000513615	0.00145211	0.353702	0.723593	0.0426523	0.7303	0.996486
PGS001009	PEF	HP:0008551	Microtia	12	-0.000711626	0.00147043	-0.483959	0.62846	0.047273	0.6305	0.996486
PGS001011	Viral warts (time-to-event)	HP:0008551	Microtia	12	0.000318095	0.00145024	0.21934	0.826404	0.0393913	0.8281	0.996486
PGS001012	Number of falls in the last year	HP:0008551	Microtia	12	-0.000250769	0.00147036	-0.170549	0.864593	0.0385856	0.8686	0.996486
PGS001014	Other disorders of pancreatic internal secretion (time-to-event)	HP:0008551	Microtia	12	-0.000382402	0.0014511	-0.263525	0.792169	0.0402949	0.7947	0.996486
PGS001016	Sensitivity / hurt feelings	HP:0008551	Microtia	12	-0.000625624	0.0014419	-0.433887	0.66441	0.0453268	0.6668	0.996486
PGS001017	Suffer from 'nerves'	HP:0008551	Microtia	12	0.000283608	0.00146458	0.193644	0.846471	0.0389418	0.8454	0.996486
PGS001026	Forearm or wrist fracture	HP:0008551	Microtia	12	0.000683161	0.00148298	0.460669	0.645078	0.0463414	0.6455	0.996486
PGS001028	Diabetic eye disease	HP:0008551	Microtia	12	-0.000302172	0.00147481	-0.204889	0.837677	0.0391316	0.8339	0.996486
PGS001031	Fibroblastic disorders (time-to-event)	HP:0008551	Microtia	12	-5.554e-05	0.00145655	-0.0381313	0.969586	0.0374152	0.9698	0.996486
PGS001036	Epstein Barr virus nuclear antigen 1 IgG seropositivity	HP:0008551	Microtia	12	-9.82722e-05	0.00145771	-0.0674155	0.946257	0.0375461	0.9435	0.996486
PGS001038	Left heel bone mineral density (BMD) T-score, automated	HP:0008551	Microtia	12	-0.000211228	0.00147887	-0.142831	0.886436	0.0382177	0.8853	0.996486
PGS001044	Glucosamine intake	HP:0008551	Microtia	12	0.000343724	0.00145497	0.236242	0.813265	0.0397174	0.8157	0.996486
PGS001048	NSTEMI (algorithmically-defined)	HP:0008551	Microtia	12	0.000521285	0.00144002	0.361998	0.717386	0.0429037	0.7166	0.996486
PGS001070	Volume of ventricular cerebrospinal fluid (normalised for head size)	HP:0008551	Microtia	12	0.000587239	0.00146171	0.401747	0.687907	0.0441894	0.6879	0.996486
PGS001073	Duration of walks	HP:0008551	Microtia	12	0.000169099	0.00148309	0.114018	0.909233	0.0379042	0.9082	0.996486
PGS001074	Types of physical activity in last 4 weeks (other exercises)	HP:0008551	Microtia	12	-0.000100121	0.00146063	-0.0685464	0.945356	0.0375526	0.9462	0.996486
PGS001080	Freq. of tiredness / lethargy in last 2 weeks	HP:0008551	Microtia	12	0.000577093	0.0014413	0.400396	0.688901	0.0441435	0.6816	0.996486
PGS001082	MC VP1 antigen for Merkel Cell Polyomavirus	HP:0008551	Microtia	12	0.000718369	0.00145747	0.492888	0.622137	0.0476424	0.6173	0.996486
PGS001090	Often felt loved as a child	HP:0008551	Microtia	12	0.000646636	0.00145684	0.443862	0.657183	0.0456976	0.6614	0.996486
PGS001114	Ibuprofen use self-reported	HP:0008551	Microtia	12	0.000701109	0.00146393	0.478921	0.632039	0.0470676	0.6382	0.996486
PGS001115	Paracetamol use self-reported	HP:0008551	Microtia	12	-0.00078858	0.00145553	-0.541783	0.588019	0.0497847	0.5777	0.996486
PGS001135	Arthritis (nos)	HP:0008551	Microtia	12	-0.000762728	0.00147352	-0.517622	0.604771	0.0487008	0.605	0.996486
PGS001142	Volume of grey matter in Intracalcarine Cortex (R)	HP:0008551	Microtia	12	7.63936e-05	0.00147226	0.0518887	0.958622	0.0374676	0.962	0.996486
PGS001153	Folic acid or folate (Vitamin B9)	HP:0008551	Microtia	12	0.000760255	0.0014549	0.52255	0.601337	0.0489179	0.5982	0.996486
PGS001154	Impedance (left arm)	HP:0008551	Microtia	12	0.000217299	0.0014497	0.149892	0.880862	0.0383052	0.8816	0.996486
PGS001155	Impedance (left leg)	HP:0008551	Microtia	12	0.000148323	0.0014356	0.103318	0.91772	0.0378057	0.9204	0.996486
PGS001156	Impedance (right arm)	HP:0008551	Microtia	12	0.000532446	0.00143912	0.36998	0.711431	0.0431511	0.718	0.996486
PGS001157	Impedance (right leg)	HP:0008551	Microtia	12	0.000422367	0.00143523	0.294284	0.768566	0.0410216	0.76	0.996486
PGS001174	Cholelithiasis (time-to-event)	HP:0008551	Microtia	12	-0.000715347	0.0014622	-0.489227	0.624727	0.0474901	0.6374	0.996486
PGS001185	Intra-ocular pressure, Goldmann-correlated ¬Æ	HP:0008551	Microtia	12	-0.000530054	0.00145051	-0.365427	0.714826	0.0430093	0.7197	0.996486
PGS001242	Ankle spacing width (L)	HP:0008551	Microtia	12	0.000123203	0.00143613	0.0857879	0.931642	0.0376653	0.933	0.996486
PGS001243	Ankle spacing width (R)	HP:0008551	Microtia	12	3.62816e-05	0.00144888	0.0250411	0.980024	0.0373801	0.9808	0.996486
PGS001250	Calculus of kidney and ureter (time-to-event)	HP:0008551	Microtia	12	0.000133197	0.0014677	0.0907518	0.927697	0.0377024	0.928	0.996486
PGS001254	Dupuytren's contracture	HP:0008551	Microtia	12	-8.71817e-05	0.0014695	-0.0593273	0.952696	0.0375027	0.9537	0.996486
PGS001257	Childhood sunburn	HP:0008551	Microtia	12	-0.000197141	0.00145335	-0.135646	0.892112	0.0381329	0.8866	0.996486
PGS001258	Radius fracture	HP:0008551	Microtia	12	0.000467706	0.0014658	0.319079	0.749694	0.0416657	0.7426	0.996486
PGS001262	Vascular/heart problems diagnosed by doctor Angina	HP:0008551	Microtia	12	7.57871e-05	0.0014525	0.0521771	0.958392	0.0374689	0.9604	0.996486
PGS001263	Atrial flutter	HP:0008551	Microtia	12	0.000591143	0.00148473	0.398148	0.690557	0.0440675	0.6879	0.996486
PGS001264	Deep vein thrombosis	HP:0008551	Microtia	12	3.73002e-05	0.001445	0.0258134	0.979408	0.0373818	0.9794	0.996486
PGS001265	Deep vein thrombosis (leg)	HP:0008551	Microtia	12	-7.99545e-05	0.00144259	-0.0554244	0.955805	0.0374837	0.9542	0.996486
PGS001266	Deep vein thrombosis (diagnosed by doctor)	HP:0008551	Microtia	12	4.09573e-05	0.00144389	0.028366	0.977373	0.0373877	0.9755	0.996486
PGS001272	Chronic renal failure (time-to-event)	HP:0008551	Microtia	12	-0.00045658	0.00148031	-0.308435	0.757779	0.0413828	0.7631	0.996486
PGS001274	Osteoporosis without pathological fracture (time-to-event)	HP:0008551	Microtia	12	-0.000394407	0.0014495	-0.272098	0.785571	0.0404894	0.7878	0.996486
PGS001275	Other retinal disorders (time-to-event)	HP:0008551	Microtia	12	-0.00075007	0.0014642	-0.512274	0.608507	0.0484676	0.6122	0.996486
PGS001276	Retinal disorders in diseases classified elsewhere (time-to-event)	HP:0008551	Microtia	12	-0.000344502	0.00146684	-0.23486	0.814338	0.0396898	0.8169	0.996486
PGS001277	PE +/- DVT	HP:0008551	Microtia	12	-9.9205e-05	0.00143843	-0.0689677	0.945021	0.037555	0.9446	0.996486
PGS001278	previously: Blood clot in the leg (DVT) or lung	HP:0008551	Microtia	12	8.31499e-05	0.00145139	0.05729	0.954319	0.0374926	0.9548	0.996486
PGS001279	previously: Blood clot in the lung	HP:0008551	Microtia	12	-0.000332031	0.00144912	-0.229126	0.818791	0.0395772	0.8251	0.996486
PGS001280	PE (time-to-event)	HP:0008551	Microtia	12	0.0002188	0.00143904	0.152045	0.879164	0.0383327	0.8803	0.996486
PGS001281	Migraine	HP:0008551	Microtia	12	0.000543364	0.00146522	0.37084	0.71079	0.0431781	0.702	0.996486
PGS001292	Family history of prostate cancer	HP:0008551	Microtia	12	0.000563265	0.0014717	0.382731	0.701953	0.0435576	0.7029	0.996486
PGS001293	Other diseases of liver (time-to-event)	HP:0008551	Microtia	12	-0.000116877	0.00143462	-0.0814692	0.935076	0.0376347	0.9359	0.996486
PGS001294	Non-insulin-dependent diabetes (time-to-event)	HP:0008551	Microtia	12	-0.000505602	0.00146091	-0.346088	0.729308	0.0424266	0.7324	0.996486
PGS001301	Malabsorption/coeliac disease	HP:0008551	Microtia	12	-0.000493053	0.0014339	-0.343855	0.730986	0.0423613	0.7389	0.996486
PGS001308	Sjogren's syndrome/sicca syndrome	HP:0008551	Microtia	12	0.000818759	0.00147705	0.554322	0.579411	0.0503667	0.5834	0.996486
PGS001309	Other rheumatoid arthritis (time-to-event)	HP:0008551	Microtia	12	0.000800758	0.00147072	0.544467	0.586172	0.0499082	0.5873	0.996486
PGS001314	Acute myocardial infarction (time-to-event)	HP:0008551	Microtia	12	0.000487077	0.00144325	0.337485	0.735781	0.0421775	0.7319	0.996486
PGS001317	Vascular/heart problems diagnosed by doctor Heart attack	HP:0008551	Microtia	12	0.000702745	0.0014515	0.48415	0.628324	0.0472809	0.6308	0.996486
PGS001321	Eye problems/disorders (Glaucoma)	HP:0008551	Microtia	12	0.00080498	0.00145899	0.551739	0.581179	0.0502457	0.5896	0.996486
PGS001324	Family history of high blood pressure	HP:0008551	Microtia	12	-0.000204809	0.00145323	-0.140934	0.887934	0.0381949	0.892	0.996486
PGS001327	Diabetes	HP:0008551	Microtia	12	-7.18353e-05	0.0014679	-0.0489373	0.960973	0.037455	0.961	0.996486
PGS001331	Crohns disease	HP:0008551	Microtia	12	-0.000330919	0.00147986	-0.223615	0.823076	0.0394715	0.826	0.996486
PGS001335	Vascular/heart problems diagnosed by doctor High BP	HP:0008551	Microtia	12	-0.000289443	0.0014278	-0.202719	0.839372	0.0390942	0.8415	0.996486
PGS001339	Atrial fibrillation and flutter (time-to-event)	HP:0008551	Microtia	12	0.000540591	0.00149557	0.361462	0.717786	0.0428873	0.7141	0.996486
PGS001350	Fasting glucose	HP:0008551	Microtia	12	0.000243345	0.00148573	0.163789	0.869912	0.0384898	0.8721	0.996486
PGS001352	Glycated haemoglobin levels (HbA1c)	HP:0008551	Microtia	12	-0.000160073	0.00146509	-0.109258	0.913007	0.0378592	0.9119	0.996486
PGS001371	Age diabetes diagnosed	HP:0008551	Microtia	12	-5.8966e-05	0.00143482	-0.0410965	0.967222	0.0374251	0.9662	0.996486
PGS001375	Average heart rate	HP:0008551	Microtia	12	-0.000554973	0.00145645	-0.381045	0.703204	0.0435031	0.6962	0.996486
PGS001377	Basophill %	HP:0008551	Microtia	12	0.000255164	0.00143871	0.177357	0.859244	0.0386859	0.8587	0.996486
PGS001378	Basophill count	HP:0008551	Microtia	12	0.0003438	0.00143137	0.24019	0.810204	0.0397971	0.8067	0.996486
PGS001385	Degree bothered by headaches in the last 3 months	HP:0008551	Microtia	12	-0.000201457	0.00145283	-0.138665	0.889726	0.038168	0.8923	0.996486
PGS001386	Degree bothered by pain in arms/legs/joints in the past 3 months	HP:0008551	Microtia	12	0.000801047	0.0014728	0.543892	0.586567	0.0498817	0.5842	0.996486
PGS001387	Degree bothered by urinary frequency/bladder irritability in the last 3 months	HP:0008551	Microtia	12	-0.00032487	0.00144544	-0.224755	0.822189	0.0394931	0.8274	0.996486
PGS001395	Frequency of discomfort/pain in abdomen in last 3 months	HP:0008551	Microtia	12	0.00076598	0.00145817	0.525304	0.599421	0.0490401	0.6068	0.996486
PGS001397	Frequency of walking for pleasure in last 4 weeks	HP:0008551	Microtia	12	-0.000152346	0.00145772	-0.10451	0.916774	0.0378162	0.9154	0.996486
PGS001399	GE / gI antigen for Varicella Zoster Virus	HP:0008551	Microtia	12	0.000617431	0.00145798	0.423484	0.67198	0.0449491	0.6736	0.996486
PGS001401	Health satisfaction	HP:0008551	Microtia	12	-0.000458609	0.00145535	-0.315119	0.752699	0.0415594	0.752	0.996486
PGS001403	Heel bone mineral density (BMD) (L)	HP:0008551	Microtia	12	-0.000334537	0.00148057	-0.225951	0.821259	0.039516	0.8217	0.996486
PGS001409	Intra-ocular pressure, corneal-compensated (L)	HP:0008551	Microtia	12	0.000176896	0.00145323	0.121727	0.903126	0.0379812	0.8987	0.996486
PGS001410	Intra-ocular pressure, corneal-compensated (R)	HP:0008551	Microtia	12	-0.000126735	0.0014887	-0.0851313	0.932164	0.0376605	0.9339	0.996486
PGS001428	Mean FA in inferior cerebellar peduncle on FA skeleton (R)	HP:0008551	Microtia	12	0.000572202	0.00143328	0.399225	0.689763	0.0441038	0.6926	0.996486
PGS001431	Mean FA in posterior limb of internal capsule on FA skeleton (R)	HP:0008551	Microtia	12	0.000565512	0.0014633	0.386463	0.699188	0.0436792	0.6907	0.996486
PGS001434	Mean FA in retrolenticular part of internal capsule on FA skeleton (L)	HP:0008551	Microtia	12	5.75029e-05	0.00144877	0.0396907	0.968343	0.0374203	0.9689	0.996486
PGS001436	Mean FA in sagittal stratum on FA skeleton (L)	HP:0008551	Microtia	12	0.000474999	0.00147463	0.322113	0.747395	0.0417481	0.7526	0.996486
PGS001437	Mean FA in sagittal stratum on FA skeleton (R)	HP:0008551	Microtia	12	8.0964e-05	0.00148367	0.0545702	0.956485	0.0374797	0.9546	0.996486
PGS001438	Mean FA in splenium of corpus callosum on FA skeleton	HP:0008551	Microtia	12	-0.000790819	0.00143527	-0.550992	0.581691	0.0502108	0.5826	0.996486
PGS001443	Mean FA in superior fronto-occipital fasciculus on FA skeleton (L)	HP:0008551	Microtia	12	0.000497935	0.00144574	0.344416	0.730564	0.0423777	0.7217	0.996486
PGS001444	Mean FA in superior fronto-occipital fasciculus on FA skeleton (R)	HP:0008551	Microtia	12	0.000529691	0.00144026	0.367774	0.713075	0.0430822	0.7193	0.996486
PGS001446	Mean FA in superior longitudinal fasciculus on FA skeleton (R)	HP:0008551	Microtia	12	0.000466498	0.00145696	0.320185	0.748857	0.0416956	0.7498	0.996486
PGS001449	Mean FA in uncinate fasciculus on FA skeleton (R)	HP:0008551	Microtia	12	-3.49348e-05	0.00148339	-0.0235507	0.981213	0.0373771	0.9819	0.996486
PGS001452	Mean ICVF in anterior limb of internal capsule on FA skeleton (L)	HP:0008551	Microtia	12	-0.000323668	0.00147143	-0.219969	0.825914	0.039403	0.8209	0.996486
PGS001453	Mean ICVF in anterior limb of internal capsule on FA skeleton (R)	HP:0008551	Microtia	12	-0.000533422	0.00147226	-0.362316	0.717149	0.0429134	0.7148	0.996486
PGS001457	Mean ICVF in cingulum cingulate gyrus on FA skeleton (L)	HP:0008551	Microtia	12	0.000653082	0.00145991	0.447344	0.654667	0.045829	0.6606	0.996486
PGS001459	Mean ICVF in cingulum hippocampus on FA skeleton (L)	HP:0008551	Microtia	12	0.000642449	0.00143954	0.446289	0.65543	0.045789	0.6598	0.996486
PGS001460	Mean ICVF in cingulum hippocampus on FA skeleton (R)	HP:0008551	Microtia	12	0.00078507	0.00144634	0.542796	0.587321	0.0498313	0.5919	0.996486
PGS001461	Mean ICVF in external capsule on FA skeleton (L)	HP:0008551	Microtia	12	0.000136915	0.00144366	0.094839	0.924451	0.0377345	0.9254	0.996486
PGS001462	Mean ICVF in external capsule on FA skeleton (R)	HP:0008551	Microtia	12	0.000652497	0.00144244	0.452357	0.651053	0.04602	0.648	0.996486
PGS001463	Mean ICVF in fornix cres+stria terminalis on FA skeleton (L)	HP:0008551	Microtia	12	-0.000122235	0.00144683	-0.0844847	0.932678	0.0376559	0.9368	0.996486
PGS001464	Mean ICVF in fornix cres+stria terminalis on FA skeleton (R)	HP:0008551	Microtia	12	-0.000106471	0.00145307	-0.0732731	0.941595	0.037581	0.9433	0.996486
PGS001468	Mean ICVF in inferior cerebellar peduncle on FA skeleton (R)	HP:0008551	Microtia	12	0.000448472	0.00144587	0.310175	0.756455	0.0414284	0.7615	0.996486
PGS001472	Mean ICVF in posterior corona radiata on FA skeleton (L)	HP:0008551	Microtia	12	0.000679899	0.00146922	0.462763	0.643577	0.0464232	0.6377	0.996486
PGS001473	Mean ICVF in posterior corona radiata on FA skeleton (R)	HP:0008551	Microtia	12	0.000478702	0.0014529	0.329479	0.741823	0.0419514	0.7368	0.996486
PGS001474	Mean ICVF in posterior limb of internal capsule on FA skeleton (L)	HP:0008551	Microtia	12	0.000444983	0.00145229	0.3064	0.759327	0.0413298	0.7661	0.996486
PGS001480	Mean ICVF in sagittal stratum on FA skeleton (L)	HP:0008551	Microtia	12	0.000143637	0.00146553	0.0980107	0.921932	0.0377605	0.9246	0.996486
PGS001481	Mean ICVF in sagittal stratum on FA skeleton (R)	HP:0008551	Microtia	12	0.000351706	0.0014652	0.240039	0.810321	0.039794	0.8083	0.996486
PGS001483	Mean ICVF in superior cerebellar peduncle on FA skeleton (R)	HP:0008551	Microtia	12	-0.000139312	0.0014617	-0.0953082	0.924078	0.0377383	0.9252	0.996486
PGS001484	Mean ICVF in superior corona radiata on FA skeleton (L)	HP:0008551	Microtia	12	0.000732311	0.00144476	0.506873	0.612291	0.0482345	0.6059	0.996486
PGS001485	Mean ICVF in superior corona radiata on FA skeleton (R)	HP:0008551	Microtia	12	0.000105512	0.00143994	0.0732756	0.941593	0.037581	0.9403	0.996486
PGS001487	Mean ICVF in superior fronto-occipital fasciculus on FA skeleton (R)	HP:0008551	Microtia	12	-0.000440174	0.00143493	-0.306756	0.759056	0.0413391	0.7543	0.996486
PGS001488	Mean ICVF in superior longitudinal fasciculus on FA skeleton (L)	HP:0008551	Microtia	12	-9.28048e-05	0.00146748	-0.0632408	0.94958	0.037523	0.9488	0.996486
PGS001489	Mean ICVF in superior longitudinal fasciculus on FA skeleton (R)	HP:0008551	Microtia	12	0.000263925	0.00146741	0.179858	0.857279	0.0387237	0.8599	0.996486
PGS001491	Mean ICVF in uncinate fasciculus on FA skeleton (L)	HP:0008551	Microtia	12	6.62152e-05	0.00145243	0.0455891	0.963642	0.0374416	0.9629	0.996486
PGS001492	Mean ICVF in uncinate fasciculus on FA skeleton (R)	HP:0008551	Microtia	12	-0.000582238	0.00145192	-0.401012	0.688448	0.0441644	0.681	0.996486
PGS001496	Mean ISOVF in cingulum cingulate gyrus on FA skeleton (L)	HP:0008551	Microtia	12	-0.00028768	0.00148027	-0.194343	0.845924	0.0389533	0.8471	0.996486
PGS001501	Mean ISOVF in posterior thalamic radiation on FA skeleton (L)	HP:0008551	Microtia	12	0.000453299	0.00146223	0.310004	0.756585	0.0414239	0.761	0.996486
PGS001502	Mean ISOVF in sagittal stratum on FA skeleton (L)	HP:0008551	Microtia	12	-0.000139981	0.00146779	-0.0953684	0.92403	0.0377388	0.9219	0.996486
PGS001503	Mean ISOVF in sagittal stratum on FA skeleton (R)	HP:0008551	Microtia	12	-0.000705362	0.00144101	-0.489492	0.624539	0.0475011	0.6295	0.996486
PGS001504	Mean ISOVF in superior cerebellar peduncle on FA skeleton (R)	HP:0008551	Microtia	12	-0.00078651	0.00146221	-0.53789	0.590704	0.0496067	0.5903	0.996486
PGS001506	Mean ISOVF in superior corona radiata on FA skeleton (R)	HP:0008551	Microtia	12	0.00037283	0.00148333	0.251346	0.801568	0.0400293	0.7966	0.996486
PGS001507	Median T2star in caudate (L)	HP:0008551	Microtia	12	-0.000798899	0.00146248	-0.546262	0.584937	0.0499911	0.5891	0.996486
PGS001508	Median T2star in caudate (R)	HP:0008551	Microtia	12	6.13135e-05	0.00146776	0.0417734	0.966683	0.0374275	0.9673	0.996486
PGS001512	Median T2star in putamen (R)	HP:0008551	Microtia	12	0.000467657	0.00146396	0.319447	0.749416	0.0416757	0.7519	0.996486
PGS001513	Median T2star in thalamus (R)	HP:0008551	Microtia	12	-0.000485871	0.00145627	-0.33364	0.738681	0.0420682	0.7411	0.996486
PGS001516	Other diseases of intestine (time-to-event)	HP:0008551	Microtia	12	0.000486316	0.00150025	0.324157	0.745847	0.0418041	0.7455	0.996486
PGS001519	Position of pulse wave notch	HP:0008551	Microtia	12	0.000219787	0.00145382	0.151179	0.879848	0.0383216	0.876	0.996486
PGS001530	Speed of sound through heel (L)	HP:0008551	Microtia	12	-0.000760592	0.00147699	-0.51496	0.606629	0.0485844	0.6103	0.996486
PGS001531	Speed of sound through heel (R)	HP:0008551	Microtia	12	0.000415131	0.00147925	0.280636	0.779014	0.0406893	0.7825	0.996486
PGS001542	Volume of caudate (L)	HP:0008551	Microtia	12	-0.000786043	0.0014654	-0.536402	0.591731	0.049539	0.5929	0.996486
PGS001543	Volume of caudate (R)	HP:0008551	Microtia	12	0.000287928	0.00147179	0.195631	0.844915	0.0389746	0.8495	0.996486
PGS001545	Volume of grey matter (normalised for head size)	HP:0008551	Microtia	12	6.58857e-05	0.00144801	0.0455008	0.963712	0.0374413	0.9622	0.996486
PGS001550	Volume of grey matter in Cingulate Gyrus, anterior division (L)	HP:0008551	Microtia	12	-0.000645002	0.00145526	-0.443221	0.657646	0.0456735	0.6563	0.996486
PGS001556	Volume of grey matter in Cuneal Cortex (R)	HP:0008551	Microtia	12	-0.000473373	0.00146184	-0.323821	0.746102	0.0417948	0.7508	0.996486
PGS001557	Volume of grey matter in Frontal Operculum Cortex (L)	HP:0008551	Microtia	12	-0.000176153	0.00145831	-0.120793	0.903866	0.0379716	0.9034	0.996486
PGS001560	Volume of grey matter in Frontal Pole (L)	HP:0008551	Microtia	12	0.000208096	0.00146116	0.142418	0.886762	0.0382127	0.8865	0.996486
PGS001563	Volume of grey matter in Hippocampus (L)	HP:0008551	Microtia	12	-0.000182108	0.00146706	-0.124131	0.901222	0.0380062	0.8988	0.996486
PGS001565	Volume of grey matter in I-IV Cerebellum (L)	HP:0008551	Microtia	12	0.000250953	0.00147535	0.170097	0.864948	0.038579	0.8687	0.996486
PGS001567	Volume of grey matter in Inferior Frontal Gyrus, pars triangularis (R)	HP:0008551	Microtia	12	-0.000650186	0.00147732	-0.440112	0.659896	0.0455572	0.6629	0.996486
PGS001568	Volume of grey matter in Inferior Temporal Gyrus, posterior division (L)	HP:0008551	Microtia	12	0.000262922	0.00145306	0.180943	0.856428	0.0387403	0.861	0.996486
PGS001571	Volume of grey matter in Intracalcarine Cortex (L)	HP:0008551	Microtia	12	0.000227046	0.00149784	0.151582	0.87953	0.0383268	0.8792	0.996486
PGS001574	Volume of grey matter in Lateral Occipital Cortex, inferior division (R)	HP:0008551	Microtia	12	0.000142853	0.0014614	0.0977506	0.922139	0.0377583	0.9188	0.996486
PGS001575	Volume of grey matter in Lateral Occipital Cortex, superior division (R)	HP:0008551	Microtia	12	-0.000231033	0.00145693	-0.158575	0.874017	0.0384187	0.8751	0.996486
PGS001578	Volume of grey matter in Middle Frontal Gyrus (R)	HP:0008551	Microtia	12	-0.000306256	0.00147165	-0.208104	0.835166	0.0391879	0.8374	0.996486
PGS001580	Volume of grey matter in Occipital Fusiform Gyrus (L)	HP:0008551	Microtia	12	-0.000681825	0.00147268	-0.462981	0.64342	0.0464318	0.6368	0.996486
PGS001584	Volume of grey matter in Parahippocampal Gyrus, anterior division (R)	HP:0008551	Microtia	12	-7.12765e-05	0.00146303	-0.0487186	0.961148	0.0374541	0.9635	0.996486
PGS001587	Volume of grey matter in Planum Polare (L)	HP:0008551	Microtia	12	0.000204631	0.00144769	0.14135	0.887605	0.0381998	0.8834	0.996486
PGS001590	Volume of grey matter in Precentral Gyrus (L)	HP:0008551	Microtia	12	0.000174038	0.00144874	0.12013	0.90439	0.0379648	0.9015	0.996486
PGS001591	Volume of grey matter in Precentral Gyrus (R)	HP:0008551	Microtia	12	-0.000240036	0.00142844	-0.168041	0.866565	0.0385496	0.8695	0.996486
PGS001592	Volume of grey matter in Precuneous Cortex (L)	HP:0008551	Microtia	12	-0.000323904	0.00142272	-0.227665	0.819927	0.0395489	0.8232	0.996486
PGS001602	Volume of grey matter in Supracalcarine Cortex (R)	HP:0008551	Microtia	12	-0.000378994	0.00146874	-0.258041	0.796398	0.0401738	0.7932	0.996486
PGS001606	Volume of grey matter in Temporal Pole (L)	HP:0008551	Microtia	12	0.000704207	0.00146147	0.481849	0.629958	0.0471867	0.626	0.996486
PGS001607	Volume of grey matter in Temporal Pole (R)	HP:0008551	Microtia	12	-0.000754985	0.00145405	-0.519228	0.603651	0.0487713	0.6069	0.996486
PGS001608	Volume of grey matter in Thalamus (L)	HP:0008551	Microtia	12	-0.000598996	0.00147231	-0.40684	0.684162	0.0443638	0.6813	0.996486
PGS001609	Volume of grey matter in Thalamus (R)	HP:0008551	Microtia	12	0.00050963	0.00145349	0.350624	0.725901	0.0425604	0.7318	0.996486
PGS001612	Volume of grey matter in Ventral Striatum (L)	HP:0008551	Microtia	12	0.000291205	0.00143317	0.203189	0.839005	0.0391022	0.8361	0.996486
PGS001617	Volume of grey matter in Vermis VIIb Cerebellum	HP:0008551	Microtia	12	0.000551084	0.00148993	0.369872	0.711511	0.0431478	0.72	0.996486
PGS001622	Volume of grey matter in VI Cerebellum (R)	HP:0008551	Microtia	12	0.000141813	0.00146169	0.0970195	0.922719	0.0377523	0.9265	0.996486
PGS001623	Volume of grey matter in VIIb Cerebellum (L)	HP:0008551	Microtia	12	0.00031661	0.0014574	0.217242	0.828038	0.0393525	0.8278	0.996486
PGS001624	Volume of grey matter in VIIb Cerebellum (R)	HP:0008551	Microtia	12	0.000630988	0.00147891	0.426658	0.669667	0.0450633	0.6697	0.996486
PGS001627	Volume of grey matter in VIIIb Cerebellum (L)	HP:0008551	Microtia	12	-0.000272804	0.001451	-0.188012	0.850884	0.0388508	0.8553	0.996486
PGS001631	Volume of pallidum (L)	HP:0008551	Microtia	12	-0.000326091	0.00144493	-0.22568	0.82147	0.0395108	0.8186	0.996486
PGS001632	Volume of pallidum (R)	HP:0008551	Microtia	12	-0.000386792	0.00144753	-0.267207	0.789333	0.0403777	0.7939	0.996486
PGS001634	Volume of peripheral cortical grey matter (normalised for head size)	HP:0008551	Microtia	12	-0.000107546	0.00144711	-0.0743178	0.940764	0.0375875	0.9389	0.996486
PGS001637	Volume of thalamus (L)	HP:0008551	Microtia	12	-0.000369334	0.00146691	-0.251776	0.801236	0.0400385	0.7998	0.996486
PGS001638	Volume of thalamus (R)	HP:0008551	Microtia	12	-0.000361297	0.00147532	-0.244894	0.80656	0.0398937	0.8022	0.996486
PGS001639	Volume of ventricular cerebrospinal fluid	HP:0008551	Microtia	12	0.000256506	0.00145528	0.176259	0.860105	0.0386694	0.8607	0.996486
PGS001644	WA FA in tract acoustic radiation (R)	HP:0008551	Microtia	12	-0.000565347	0.00146909	-0.384827	0.7004	0.0436258	0.686	0.996486
PGS001647	WA FA in tract cingulate gyrus part of cingulum (L)	HP:0008551	Microtia	12	0.00039887	0.00145918	0.273352	0.784607	0.0405184	0.7882	0.996486
PGS001649	WA FA in tract corticospinal tract (R)	HP:0008551	Microtia	12	-0.000282121	0.00148807	-0.189589	0.849647	0.038876	0.8493	0.996486
PGS001652	WA FA in tract inferior fronto-occipital fasciculus (L)	HP:0008551	Microtia	12	0.000196245	0.00144093	0.136193	0.89168	0.0381392	0.8903	0.996486
PGS001654	WA FA in tract inferior longitudinal fasciculus (L)	HP:0008551	Microtia	12	0.000202268	0.00143327	0.141123	0.887784	0.0381971	0.8893	0.996486
PGS001659	WA FA in tract uncinate fasciculus (L)	HP:0008551	Microtia	12	4.4263e-05	0.00144529	0.0306256	0.975571	0.0373933	0.9743	0.996486
PGS001667	WA ICVF in tract corticospinal tract (L)	HP:0008551	Microtia	12	-0.000166065	0.00144817	-0.114673	0.908714	0.0379105	0.9081	0.996486
PGS001668	WA ICVF in tract corticospinal tract (R)	HP:0008551	Microtia	12	0.000612808	0.00145493	0.421194	0.673652	0.0448671	0.6722	0.996486
PGS001670	WA ICVF in tract forceps minor	HP:0008551	Microtia	12	-0.000738007	0.00145087	-0.508666	0.611034	0.0483116	0.6129	0.996486
PGS001672	WA ICVF in tract inferior fronto-occipital fasciculus (R)	HP:0008551	Microtia	12	-0.000297824	0.00145704	-0.204403	0.838056	0.0391232	0.8359	0.996486
PGS001673	WA ICVF in tract inferior longitudinal fasciculus (L)	HP:0008551	Microtia	12	-0.000382912	0.00145399	-0.263353	0.792302	0.0402911	0.7875	0.996486
PGS001675	WA ICVF in tract medial lemniscus (L)	HP:0008551	Microtia	12	0.000235554	0.00142597	0.165189	0.868809	0.0385093	0.8707	0.996486
PGS001676	WA ICVF in tract medial lemniscus (R)	HP:0008551	Microtia	12	0.000608249	0.00144009	0.422368	0.672795	0.0449091	0.6807	0.996486
PGS001679	WA ICVF in tract parahippocampal part of cingulum (R)	HP:0008551	Microtia	12	-0.000393172	0.00143665	-0.273674	0.784359	0.0405258	0.7815	0.996486
PGS001680	WA ICVF in tract posterior thalamic radiation (L)	HP:0008551	Microtia	12	-0.000292491	0.00146204	-0.200057	0.841454	0.0390487	0.8342	0.996486
PGS001681	WA ICVF in tract posterior thalamic radiation (R)	HP:0008551	Microtia	12	0.000773706	0.00145412	0.532078	0.594722	0.0493434	0.5883	0.996486
PGS001682	WA ICVF in tract superior longitudinal fasciculus (L)	HP:0008551	Microtia	12	-0.000232657	0.00147415	-0.157824	0.874609	0.0384086	0.8672	0.996486
PGS001683	WA ICVF in tract superior longitudinal fasciculus (R)	HP:0008551	Microtia	12	0.000255446	0.00146646	0.174193	0.861729	0.0386388	0.8611	0.996486
PGS001688	WA ISOVF in tract acoustic radiation (L)	HP:0008551	Microtia	12	5.80197e-05	0.001464	0.039631	0.968391	0.0374201	0.9685	0.996486
PGS001689	WA ISOVF in tract acoustic radiation (R)	HP:0008551	Microtia	12	0.000642911	0.0014566	0.441377	0.65898	0.0456044	0.6617	0.996486
PGS001691	WA ISOVF in tract cingulate gyrus part of cingulum (L)	HP:0008551	Microtia	12	0.000359259	0.00145844	0.246331	0.805448	0.0399236	0.805	0.996486
PGS001700	WA ISOVF in tract superior thalamic radiation (L)	HP:0008551	Microtia	12	-0.000130196	0.00146473	-0.0888872	0.929179	0.0376882	0.9338	0.996486
PGS001701	WA ISOVF in tract superior thalamic radiation (R)	HP:0008551	Microtia	12	-0.00025313	0.00146388	-0.172918	0.862731	0.03862	0.8622	0.996486
PGS001702	WA ISOVF in tract uncinate fasciculus (L)	HP:0008551	Microtia	12	-0.00011925	0.00145178	-0.0821404	0.934542	0.0376394	0.9379	0.996486
PGS001703	WA ISOVF in tract uncinate fasciculus (R)	HP:0008551	Microtia	12	-0.000200956	0.00142405	-0.141116	0.887791	0.038197	0.8877	0.996486
PGS001707	WA L1 in tract inferior longitudinal fasciculus (L)	HP:0008551	Microtia	12	0.000396746	0.00147701	0.268614	0.788251	0.0404096	0.7825	0.996486
PGS001711	WA L1 in tract superior thalamic radiation (L)	HP:0008551	Microtia	12	0.00035561	0.00146503	0.242732	0.808234	0.0398491	0.81	0.996486
PGS001712	WA L1 in tract superior thalamic radiation (R)	HP:0008551	Microtia	12	0.00060007	0.00145401	0.4127	0.679864	0.0445672	0.6824	0.996486
PGS001721	WA L2 in tract inferior fronto-occipital fasciculus (L)	HP:0008551	Microtia	12	0.000716612	0.00146772	0.488248	0.625419	0.0474496	0.6291	0.996486
PGS001723	WA L2 in tract inferior longitudinal fasciculus (L)	HP:0008551	Microtia	12	0.000777521	0.00147521	0.527058	0.598202	0.0491183	0.6006	0.996486
PGS001724	WA L2 in tract inferior longitudinal fasciculus (R)	HP:0008551	Microtia	12	0.000635362	0.00147062	0.432037	0.665754	0.0452589	0.6608	0.996486
PGS001726	WA L2 in tract superior thalamic radiation (L)	HP:0008551	Microtia	12	0.000126887	0.0014674	0.0864704	0.9311	0.0376703	0.9331	0.996486
PGS001729	WA L3 in tract acoustic radiation (R)	HP:0008551	Microtia	12	-0.000403805	0.00146324	-0.275966	0.782598	0.0405792	0.7861	0.996486
PGS001731	WA L3 in tract anterior thalamic radiation (R)	HP:0008551	Microtia	12	0.000558829	0.00145787	0.383319	0.701518	0.0435767	0.699	0.996486
PGS001735	WA L3 in tract inferior fronto-occipital fasciculus (L)	HP:0008551	Microtia	12	-0.000163104	0.00147156	-0.110837	0.911755	0.0378739	0.9176	0.996486
PGS001736	WA L3 in tract inferior fronto-occipital fasciculus (R)	HP:0008551	Microtia	12	7.25482e-05	0.00146628	0.0494779	0.960543	0.0374573	0.9592	0.996486
PGS001737	WA L3 in tract inferior longitudinal fasciculus (L)	HP:0008551	Microtia	12	-9.897e-05	0.00147188	-0.0672406	0.946396	0.0375451	0.9434	0.996486
PGS001738	WA L3 in tract inferior longitudinal fasciculus (R)	HP:0008551	Microtia	12	-0.000598257	0.0014547	-0.411258	0.680921	0.0445169	0.6784	0.996486
PGS001739	WA L3 in tract superior longitudinal fasciculus (L)	HP:0008551	Microtia	12	0.000497063	0.00146488	0.33932	0.734399	0.0422301	0.738	0.996486
PGS001740	WA L3 in tract superior thalamic radiation (L)	HP:0008551	Microtia	12	-0.000584881	0.00147227	-0.397266	0.691207	0.0440378	0.6907	0.996486
PGS001743	WA L3 in tract uncinate fasciculus (R)	HP:0008551	Microtia	12	-0.000661318	0.00144048	-0.459096	0.646207	0.0462801	0.6437	0.996486
PGS001744	WA MD in tract acoustic radiation (R)	HP:0008551	Microtia	12	0.000457026	0.00148152	0.308485	0.757741	0.0413841	0.7549	0.996486
PGS001746	WA MD in tract cingulate gyrus part of cingulum (L)	HP:0008551	Microtia	12	-0.000427386	0.00146392	-0.291946	0.770354	0.0409635	0.7703	0.996486
PGS001747	WA MD in tract cingulate gyrus part of cingulum (R)	HP:0008551	Microtia	12	5.48746e-05	0.00145182	0.0377971	0.969853	0.0374141	0.9725	0.996486
PGS001748	WA MD in tract forceps major	HP:0008551	Microtia	12	3.60071e-05	0.00146501	0.0245781	0.980394	0.0373792	0.9815	0.996486
PGS001750	WA MD in tract inferior fronto-occipital fasciculus (L)	HP:0008551	Microtia	12	0.000221702	0.00148379	0.149416	0.881238	0.0382992	0.8778	0.996486
PGS001752	WA MD in tract inferior longitudinal fasciculus (L)	HP:0008551	Microtia	12	0.000610919	0.00147461	0.414292	0.678698	0.0446229	0.6715	0.996486
PGS001756	WA MD in tract superior thalamic radiation (R)	HP:0008551	Microtia	12	-0.000416635	0.00146492	-0.284407	0.776123	0.0407795	0.7775	0.996486
PGS001758	WA MD in tract uncinate fasciculus (R)	HP:0008551	Microtia	12	-0.000247035	0.00144665	-0.170763	0.864424	0.0385887	0.8575	0.996486
PGS001759	WA MO in tract forceps minor	HP:0008551	Microtia	12	-0.000778189	0.00147425	-0.527855	0.59765	0.0491538	0.5948	0.996486
PGS001761	WA MO in tract middle cerebellar peduncle	HP:0008551	Microtia	12	0.00024602	0.00145494	0.169093	0.865738	0.0385646	0.8623	0.996486
PGS001762	WA MO in tract posterior thalamic radiation (L)	HP:0008551	Microtia	12	0.000522544	0.00148178	0.352645	0.724386	0.0426206	0.7204	0.996486
PGS001764	WA MO in tract superior longitudinal fasciculus (L)	HP:0008551	Microtia	12	3.26684e-05	0.00144875	0.0225493	0.982012	0.0373751	0.9807	0.996486
PGS001766	WA OD in tract corticospinal tract (L)	HP:0008551	Microtia	12	-0.000210463	0.00144366	-0.145784	0.884104	0.0382538	0.9245	0.996486
PGS001767	WA OD in tract inferior longitudinal fasciculus (R)	HP:0008551	Microtia	12	-0.000497979	0.00147504	-0.337603	0.735693	0.0421809	0.7317	0.996486
PGS001770	WA OD in tract superior longitudinal fasciculus (R)	HP:0008551	Microtia	12	-9.06845e-05	0.00145787	-0.0622035	0.950406	0.0375175	0.951	0.996486
PGS001771	WA OD in tract superior thalamic radiation (R)	HP:0008551	Microtia	12	7.16557e-05	0.00144723	0.0495123	0.960515	0.0374574	0.9609	0.996486
PGS001772	ZEBRA antigen for Epstein-Barr Virus	HP:0008551	Microtia	12	-0.00020135	0.00148848	-0.135272	0.892409	0.0381286	0.8948	0.996486
PGS001784	Abdominal aortic aneurysm	HP:0008551	Microtia	12	3.53079e-05	0.00144198	0.0244858	0.980467	0.037379	0.9821	0.996486
PGS001788	Chronic obstructive pulmonary disease	HP:0008551	Microtia	12	0.000338167	0.00146149	0.231386	0.817035	0.0396212	0.8143	0.996486
PGS001792	Primary open-angle glaucoma	HP:0008551	Microtia	12	-0.000574613	0.0014282	-0.402333	0.687475	0.0442093	0.6864	0.996486
PGS001795	Uterine cancer	HP:0008551	Microtia	12	0.00061512	0.00148809	0.413362	0.679379	0.0445903	0.6728	0.996486
PGS001879	Ganglion and cyst of synovium, tendon, and bursa	HP:0008551	Microtia	12	-0.000546707	0.00143805	-0.380171	0.703852	0.0434749	0.7	0.996486
PGS002021	Benign neoplasm of uterus	HP:0008551	Microtia	12	0.000343476	0.00147167	0.233393	0.815477	0.0396607	0.8138	0.996486
PGS002022	Nontoxic multinodular goiter	HP:0008551	Microtia	12	0.000453403	0.00145057	0.31257	0.754635	0.0414916	0.7597	0.996486
PGS002025	Type 1 diabetes	HP:0008551	Microtia	12	-0.00011369	0.00143687	-0.0791239	0.936941	0.0376188	0.9414	0.996486
PGS002028	Hypoglycemia	HP:0008551	Microtia	12	-6.88493e-05	0.00143078	-0.0481202	0.961625	0.0374517	0.9645	0.996486
PGS002029	Disorders of lipoid metabolism	HP:0008551	Microtia	12	-0.000670148	0.00142755	-0.469439	0.638799	0.0466868	0.6363	0.996486
PGS002033	Overweight, obesity and other hyperalimentation	HP:0008551	Microtia	12	-7.87143e-05	0.0014516	-0.054226	0.95676	0.0374781	0.9567	0.996486
PGS002039	Other peripheral nerve disorders	HP:0008551	Microtia	12	3.25296e-05	0.00144025	0.0225861	0.981982	0.0373752	0.9828	0.996486
PGS002041	Macular degeneration (senile) of retina NOS	HP:0008551	Microtia	12	-0.000512757	0.00144686	-0.354394	0.723075	0.042673	0.7229	0.996486
PGS002042	Corneal dystrophy	HP:0008551	Microtia	12	0.000546233	0.00145386	0.375713	0.707164	0.0433322	0.7169	0.996486
PGS002045	Inflammation of the eye	HP:0008551	Microtia	12	-0.000131263	0.00144911	-0.0905819	0.927833	0.0377011	0.9274	0.996486
PGS002049	Pulmonary heart disease	HP:0008551	Microtia	12	-7.59441e-05	0.00145375	-0.0522403	0.958342	0.0374692	0.9593	0.996486
PGS002050	Atrial fibrillation and flutter	HP:0008551	Microtia	12	0.000523169	0.0014867	0.3519	0.724945	0.0425984	0.7266	0.996486
PGS002051	Congestive heart failure; nonhypertensive	HP:0008551	Microtia	12	-0.000661054	0.00148777	-0.444324	0.656849	0.045715	0.667	0.996486
PGS002053	Cerebrovascular disease	HP:0008551	Microtia	12	0.00040823	0.00147629	0.276524	0.78217	0.0405922	0.7861	0.996486
PGS002058	Hemorrhoids	HP:0008551	Microtia	12	0.000355905	0.00148097	0.24032	0.810103	0.0397997	0.8143	0.996486
PGS002059	Circulatory disease NEC	HP:0008551	Microtia	12	0.000494103	0.00144215	0.342616	0.731918	0.0423253	0.7288	0.996486
PGS002062	Chronic airway obstruction	HP:0008551	Microtia	12	0.000778222	0.00145693	0.534152	0.593286	0.0494371	0.5941	0.996486
PGS002063	Esophagitis, GERD and related diseases	HP:0008551	Microtia	12	-0.00070656	0.00145332	-0.486169	0.626892	0.0473638	0.6237	0.996486
PGS002065	Inguinal hernia	HP:0008551	Microtia	12	0.000128978	0.00146857	0.0878256	0.930023	0.0376803	0.9278	0.996486
PGS002067	Celiac disease	HP:0008551	Microtia	12	-0.000650132	0.00144977	-0.448438	0.653878	0.0458705	0.6513	0.996486
PGS002071	Other chronic nonalcoholic liver disease	HP:0008551	Microtia	12	-0.000374831	0.00146884	-0.255189	0.798599	0.0401118	0.8009	0.996486
PGS002072	Cholelithiasis and cholecystitis	HP:0008551	Microtia	12	0.00016439	0.00144895	0.113454	0.90968	0.0378988	0.9065	0.996486
PGS002075	Urinary calculus	HP:0008551	Microtia	12	-0.000187926	0.00145087	-0.129527	0.896952	0.0380642	0.9023	0.996486
PGS002076	Hyperplasia of prostate	HP:0008551	Microtia	12	0.000276856	0.00146112	0.189482	0.849731	0.0388743	0.8462	0.996486
PGS002077	Endometriosis	HP:0008551	Microtia	12	0.000385123	0.00148797	0.258824	0.795793	0.0401909	0.7895	0.996486
PGS002080	Rhesus isoimmunization in pregnancy	HP:0008551	Microtia	12	0.000183846	0.00147203	0.124893	0.900619	0.0380143	0.9064	0.996486
PGS002082	Lupus (localized and systemic)	HP:0008551	Microtia	12	0.000803791	0.00145652	0.551856	0.581099	0.0502512	0.5809	0.996486
PGS002087	Sebaceous cyst	HP:0008551	Microtia	12	0.000680168	0.00150003	0.453438	0.650275	0.0460614	0.6524	0.996486
PGS002089	Ankylosing spondylitis	HP:0008551	Microtia	12	-0.000172435	0.00150071	-0.114902	0.908533	0.0379128	0.7223	0.996486
PGS002090	Other arthropathies	HP:0008551	Microtia	12	0.000209236	0.00143495	0.145814	0.884081	0.0382541	0.8815	0.996486
PGS002091	Polymyalgia Rheumatica	HP:0008551	Microtia	12	0.000197211	0.00144464	0.136512	0.891428	0.0381429	0.8935	0.996486
PGS002092	Contracture of palmar fascia [Dupuytren's disease]	HP:0008551	Microtia	12	-7.36599e-05	0.00146352	-0.0503308	0.959863	0.0374609	0.9639	0.996486
PGS002093	Hallux valgus (Bunion)	HP:0008551	Microtia	12	-0.000313637	0.0014669	-0.21381	0.830714	0.0392898	0.8328	0.996486
PGS002096	Abdominal pain	HP:0008551	Microtia	12	0.000579584	0.00146138	0.396601	0.691698	0.0440154	0.6949	0.996486
PGS002097	Allergy/adverse effect of penicillin	HP:0008551	Microtia	12	-0.000746314	0.00145926	-0.511435	0.609095	0.0484312	0.6116	0.996486
PGS002098	Recent poor appetite or overeating	HP:0008551	Microtia	12	0.000134739	0.00145101	0.0928587	0.926024	0.0377188	0.9259	0.996486
PGS002102	Apolipoprotein B	HP:0008551	Microtia	12	-0.000738976	0.00147784	-0.500037	0.617096	0.047943	0.6117	0.996486
PGS002105	Birth weight	HP:0008551	Microtia	12	0.000778006	0.00144393	0.538811	0.590068	0.0496487	0.5808	0.996486
PGS002107	Diagnosed with coeliac disease or gluten sensitivity	HP:0008551	Microtia	12	-0.000626094	0.00145704	-0.429702	0.667451	0.0451737	0.6579	0.996486
PGS002110	Skin colour	HP:0008551	Microtia	12	-0.000681728	0.00147401	-0.462499	0.643766	0.0464129	0.6442	0.996486
PGS002111	Ever depressed for a whole week	HP:0008551	Microtia	12	-0.000543552	0.00147232	-0.369179	0.712027	0.0431261	0.7117	0.996486
PGS002122	Red blood cell (erythrocyte) distribution width	HP:0008551	Microtia	12	0.000764432	0.00144955	0.52736	0.597993	0.0491317	0.6003	0.996486
PGS002123	Red blood cell (erythrocyte) count	HP:0008551	Microtia	12	0.000598472	0.00144743	0.413473	0.679297	0.0445942	0.6784	0.996486
PGS002130	Testosterone (female only)	HP:0008551	Microtia	12	0.000272877	0.00147083	0.185525	0.852833	0.0388114	0.8578	0.996486
PGS002136	Recent feelings of foreboding	HP:0008551	Microtia	12	0.000415313	0.00144638	0.28714	0.774031	0.0408457	0.774	0.996486
PGS002137	Fractured/broken bones in last 5 years	HP:0008551	Microtia	12	-0.000523034	0.00145183	-0.360259	0.718685	0.0428505	0.7148	0.996486
PGS002141	Haematocrit percentage	HP:0008551	Microtia	12	-0.000116637	0.00144096	-0.0809437	0.935494	0.0376311	0.9396	0.996486
PGS002143	Hand grip strength (mean of both)	HP:0008551	Microtia	12	-0.000243919	0.00145446	-0.167705	0.86683	0.0385448	0.8692	0.996486
PGS002145	Headaches for 3+ months	HP:0008551	Microtia	12	-0.000720389	0.00144194	-0.499598	0.617405	0.0479244	0.6127	0.996486
PGS002149	Sleeplessness / insomnia	HP:0008551	Microtia	12	-0.000203002	0.00147645	-0.137493	0.890653	0.0381543	0.8879	0.996486
PGS002150	LDL direct	HP:0008551	Microtia	12	-0.000674279	0.00146514	-0.460216	0.645404	0.0463237	0.6381	0.996486
PGS002155	Ease of skin tanning	HP:0008551	Microtia	12	0.000171849	0.00145658	0.117981	0.906092	0.0379432	0.9097	0.996486
PGS002156	Age first had sexual intercourse	HP:0008551	Microtia	12	0.000231611	0.00145065	0.15966	0.873163	0.0384333	0.8743	0.996486
PGS002158	Alanine aminotransferase	HP:0008551	Microtia	12	-0.000680744	0.00144073	-0.472501	0.636613	0.0468089	0.6303	0.996486
PGS002160	Total bilirubin	HP:0008551	Microtia	12	-0.000538885	0.0014707	-0.366414	0.714089	0.0430399	0.717	0.996486
PGS002166	QRS duration	HP:0008551	Microtia	12	0.000733056	0.00145389	0.504202	0.614166	0.0481201	0.6153	0.996486
PGS002173	Heel bone mineral density (BMD)	HP:0008551	Microtia	12	0.000658428	0.00150823	0.436556	0.662474	0.0454252	0.6621	0.996486
PGS002174	Heel Broadband ultrasound attenuation, direct entry	HP:0008551	Microtia	12	4.40362e-05	0.00150903	0.0291817	0.976722	0.0373896	0.9771	0.996486
PGS002175	Speed of sound through heel	HP:0008551	Microtia	12	0.000675683	0.00149382	0.452319	0.651081	0.0460185	0.6498	0.996486
PGS002178	IGF-1	HP:0008551	Microtia	12	0.000439019	0.00144746	0.303303	0.761685	0.0412499	0.7593	0.996486
PGS002179	Impedance of whole body	HP:0008551	Microtia	12	0.000679905	0.00142929	0.475693	0.634337	0.0469371	0.6407	0.996486
PGS002188	Platelet crit	HP:0008551	Microtia	12	-0.000423307	0.0014632	-0.289303	0.772375	0.0408985	0.7739	0.996486
PGS002194	Reticulocyte count	HP:0008551	Microtia	12	0.000465675	0.00144481	0.322308	0.747248	0.0417534	0.7456	0.996486
PGS002195	Sex hormone binding globulin (SHBG)	HP:0008551	Microtia	12	0.000441261	0.00147583	0.298993	0.764972	0.0411399	0.7614	0.996486
PGS002199	Ventricular rate	HP:0008551	Microtia	12	-0.000164418	0.00146367	-0.112333	0.910569	0.0378881	0.9103	0.996486
PGS002207	Mean corpuscular volume	HP:0008551	Microtia	12	-0.000239826	0.00145052	-0.165339	0.868692	0.0385114	0.8685	0.996486
PGS002209	Morning/evening person (chronotype)	HP:0008551	Microtia	12	-8.88209e-05	0.00145898	-0.0608787	0.951461	0.0375106	0.9506	0.996486
PGS002212	Daytime dozing / sleeping (narcolepsy)	HP:0008551	Microtia	12	-0.000632746	0.00145051	-0.436223	0.662715	0.0454129	0.6657	0.996486
PGS002218	Overall health rating	HP:0008551	Microtia	12	-0.000169813	0.00144407	-0.117593	0.9064	0.0379393	0.8987	0.996486
PGS002221	Mean reticulocyte volume	HP:0008551	Microtia	12	0.000763811	0.00146677	0.520743	0.602595	0.048838	0.6004	0.996486
PGS002222	Ever contemplated self-harm / Recent thoughts of suicide or self-harm	HP:0008551	Microtia	12	0.000652672	0.00146428	0.445728	0.655835	0.0457679	0.6595	0.996486
PGS002224	Sitting height	HP:0008551	Microtia	12	0.000286477	0.00146843	0.195091	0.845338	0.0389656	0.8468	0.996486
PGS002227	Mean sphered cell volume	HP:0008551	Microtia	12	-0.000188947	0.00145217	-0.130113	0.896488	0.0380706	0.8999	0.996486
PGS002230	Water intake	HP:0008551	Microtia	12	-0.000392257	0.00142777	-0.274734	0.783545	0.0405504	0.7904	0.996486
PGS002232	Stool Frequency	HP:0008551	Microtia	12	0.000290984	0.00144542	0.201314	0.84047	0.0390701	0.8425	0.996486
PGS002242	Breast cancer	HP:0008551	Microtia	12	0.000735217	0.00146275	0.502626	0.615274	0.0480529	0.6123	0.996486
PGS002247	Melanoma	HP:0008551	Microtia	12	9.43823e-05	0.00147646	0.0639246	0.949036	0.0375267	0.9479	0.996486
PGS002248	Childhood asthma	HP:0008551	Microtia	12	0.000295128	0.00147792	0.199691	0.84174	0.0390426	0.8407	0.996486
PGS002255	Physical activity (measured)	HP:0008551	Microtia	12	0.000645297	0.00147237	0.438272	0.661229	0.0454888	0.6657	0.996486
PGS002261	Neuroblastoma	HP:0008551	Microtia	12	-0.000632989	0.00147418	-0.429382	0.667684	0.0451621	0.6725	0.996486
PGS002263	Uterine fibroids	HP:0008551	Microtia	12	0.000286828	0.00148826	0.192728	0.847189	0.0389268	0.8424	0.996486
PGS002266	Nonsyndromic cleft lip with or without cleft palate	HP:0008551	Microtia	12	0.000131679	0.001445	0.0911271	0.927399	0.0377053	0.9243	0.996486
PGS002271	Mitral valve prolapse	HP:0008551	Microtia	12	0.00015891	0.00146771	0.108271	0.91379	0.0378501	0.9123	0.996486
PGS002273	COVID-19 infection	HP:0008551	Microtia	12	3.12693e-05	0.00146714	0.0213131	0.982998	0.0373728	0.9817	0.996486
PGS002276	QTc duration	HP:0008551	Microtia	12	-0.000253042	0.00144489	-0.175129	0.860994	0.0386526	0.8662	0.996486
PGS002290	Uric acid level	HP:0008551	Microtia	12	0.000243255	0.00148339	0.163986	0.869756	0.0384926	0.8696	0.996486
PGS002299	Gastric cancer	HP:0008551	Microtia	12	0.000144955	0.00144918	0.100026	0.920332	0.0377774	0.9243	0.996486
PGS002304	Follicular lymphoma	HP:0008551	Microtia	12	-0.000367256	0.0014843	-0.247427	0.804599	0.0399466	0.8084	0.996486
PGS002310	Age of Menarche	HP:0008551	Microtia	12	-3.25574e-05	0.00143942	-0.0226184	0.981957	0.0373752	0.981	0.996486
PGS002315	Bone Mineral Density	HP:0008551	Microtia	12	0.000682023	0.00148344	0.459758	0.645732	0.0463059	0.657	0.996486
PGS002316	Cardiovascular disease	HP:0008551	Microtia	12	6.54972e-05	0.00145062	0.045151	0.963991	0.0374399	0.9638	0.996486
PGS002327	Forced Vital Capacity	HP:0008551	Microtia	12	-0.000691847	0.00146905	-0.47095	0.63772	0.046747	0.6334	0.996486
PGS002331	HbA1c	HP:0008551	Microtia	12	-0.000484097	0.00143174	-0.338118	0.735304	0.0421956	0.7351	0.996486
PGS002336	Hypothyroidism	HP:0008551	Microtia	12	-0.00044366	0.00146637	-0.302556	0.762255	0.0412307	0.7628	0.996486
PGS002350	Tanning	HP:0008551	Microtia	12	-0.000336441	0.00147547	-0.228023	0.819648	0.0395558	0.819	0.996486
PGS002351	Thyroid (self-reported conditions)	HP:0008551	Microtia	12	-0.000745558	0.00145352	-0.512931	0.608047	0.0484961	0.6116	0.996486
PGS002737	Endometrial cancer	HP:0008551	Microtia	12	-0.000291023	0.00146999	-0.197977	0.84308	0.0390137	0.8423	0.996486
PGS002738	Alcohol use disorder	HP:0008551	Microtia	12	0.000218336	0.00145786	0.149764	0.880964	0.0383036	0.8804	0.996486
PGS002749	Total knee replacement	HP:0008551	Microtia	12	-0.000645597	0.00143385	-0.450254	0.652569	0.0459396	0.6593	0.996486
PGS002750	Total hip replacement	HP:0008551	Microtia	12	0.000570618	0.00145847	0.391244	0.695652	0.0438367	0.6943	0.996486
PGS002753	Alzheimer's disease	HP:0008551	Microtia	12	-0.000131209	0.00147182	-0.089147	0.928973	0.0376902	0.928	0.996486
PGS002762	Gout	HP:0008551	Microtia	12	-0.00072679	0.00145018	-0.501172	0.616297	0.0479911	0.617	0.996486
PGS002768	Osteoporosis	HP:0008551	Microtia	12	0.000537274	0.00150636	0.356671	0.72137	0.0427416	0.7256	0.996486
PGS002774	Incident atrial fibrillation	HP:0008551	Microtia	12	-0.000269667	0.00148546	-0.181538	0.855961	0.0387494	0.8552	0.996486
PGS002778	Incident hypertension	HP:0008551	Microtia	12	-0.000631011	0.0014517	-0.434671	0.663841	0.0453556	0.6551	0.996486
PGS002780	Incident type 2 diabetes	HP:0008551	Microtia	12	-0.000673414	0.00147044	-0.457966	0.647019	0.0462362	0.6503	0.996486
PGS002782	nonHDL Cholesterol	HP:0008551	Microtia	12	-0.000778813	0.00143159	-0.54402	0.586479	0.0498876	0.5844	0.996486
PGS002787	Type 1 bipolar disorder	HP:0008551	Microtia	12	-0.000338244	0.00148161	-0.228295	0.819437	0.0395611	0.818	0.996486
PGS002811	Abdominal adipose tissue volumes adjusted for BMI and height	HP:0008551	Microtia	12	0.000137672	0.00144175	0.0954893	0.923934	0.0377398	0.9264	0.996486
PGS002812	Gluteofemoral adipose tissue volumes adjusted for BMI and height	HP:0008551	Microtia	12	0.000619796	0.00148762	0.416635	0.676983	0.0447054	0.6646	0.996486
PGS002813	Visceral adipose tissue volumes adjusted for BMI and height	HP:0008551	Microtia	12	-0.000228633	0.00146193	-0.156391	0.875738	0.0383895	0.8757	0.996486
PGS002823	Age at Menopause	HP:0008551	Microtia	12	-9.34189e-05	0.00146195	-0.0639004	0.949055	0.0375265	0.9488	0.996486
PGS002828	Alcohol consumption	HP:0008551	Microtia	12	-5.48604e-05	0.00145059	-0.0378193	0.969835	0.0374142	0.9678	0.996486
PGS002867	C-reactive Protein	HP:0008551	Microtia	12	0.000376243	0.00147759	0.254632	0.799029	0.0400998	0.8001	0.996486
PGS002912	Drinking Status	HP:0008551	Microtia	12	-0.00011815	0.00145162	-0.0813918	0.935137	0.0376342	0.9336	0.996486
PGS002957	HDL	HP:0008551	Microtia	12	-4.06804e-05	0.00145528	-0.0279537	0.977701	0.0373867	0.9789	0.996486
PGS002997	Hypertension	HP:0008551	Microtia	12	-0.000381666	0.00146121	-0.261199	0.793961	0.0402432	0.7921	0.996486
PGS003037	LDL	HP:0008551	Microtia	12	-0.00071873	0.00145592	-0.49366	0.621592	0.0476747	0.618	0.996486
PGS003092	Type 2 Diabetes	HP:0008551	Microtia	12	0.000206606	0.00143036	0.144443	0.885163	0.0382373	0.878	0.996486
PGS003133	Thinness	HP:0008551	Microtia	12	5.58374e-05	0.00151323	0.0368995	0.970568	0.0374112	0.9702	0.996486
PGS003147	Triglycerides	HP:0008551	Microtia	12	-0.000623024	0.00143303	-0.43476	0.663776	0.0453589	0.6625	0.996486
PGS003177	Vitamin D	HP:0008551	Microtia	12	-0.000287191	0.00151822	-0.189163	0.849982	0.0388692	0.8433	0.996486
PGS003212	Sleep Apnea	HP:0008551	Microtia	12	0.000244133	0.00147024	0.16605	0.868132	0.0385214	0.8669	0.996486
PGS003242	Creatine	HP:0008551	Microtia	12	-5.92153e-05	0.00147298	-0.0402009	0.967936	0.037422	0.9726	0.996486
PGS003308	estimated glomerular filtration rate (Cystatin C)	HP:0008551	Microtia	12	0.00048271	0.0014559	0.331555	0.740255	0.0420095	0.7363	0.996486
PGS003354	Childhood steroid-sensitive nephrotic syndrome	HP:0008551	Microtia	12	0.000272239	0.00146477	0.185858	0.852572	0.0388167	0.8448	0.996486
PGS003361	Age of smoking initiation	HP:0008551	Microtia	12	0.000322236	0.00148026	0.217689	0.82769	0.0393607	0.8252	0.996486
PGS003385	Ovarian serous carcinoma	HP:0008551	Microtia	12	-0.000524753	0.00147029	-0.356905	0.721195	0.0427486	0.7203	0.996486
PGS003389	Cervical cancer	HP:0008551	Microtia	12	-0.000334089	0.0014514	-0.230184	0.817969	0.0395977	0.8211	0.996486
PGS003390	Head and neck squamous cell carcinoma	HP:0008551	Microtia	12	0.000597885	0.00148987	0.401299	0.688236	0.0441742	0.6896	0.996486
PGS003391	Lung cancer	HP:0008551	Microtia	12	-0.000692394	0.00147409	-0.46971	0.638606	0.0466976	0.6402	0.996486
PGS003392	Lung squamous cell carcinoma	HP:0008551	Microtia	12	-0.000273707	0.00147306	-0.185809	0.852611	0.0388159	0.8484	0.996486
PGS003400	Obesity	HP:0008551	Microtia	12	-0.000798101	0.00143308	-0.556913	0.577639	0.0504887	0.5809	0.996486
PGS003406	Intracranial aneurysm	HP:0008551	Microtia	12	-0.000226919	0.00147297	-0.154055	0.877579	0.0383588	0.8836	0.996486
PGS000017	Inflammatory bowel disease	HP:0010648	Dermal translucency	8	-0.00014725	0.00119104	-0.123632	0.901618	0.251162	0.8999	0.996489
PGS000089	Basophil percentage of white cells	HP:0010648	Dermal translucency	8	0.000154175	0.00117592	0.13111	0.895699	0.251242	0.895	0.996489
PGS000092	Hematocrit	HP:0010648	Dermal translucency	8	-0.000106049	0.00118953	-0.0891527	0.928968	0.250852	0.9296	0.996489
PGS000095	High light scatter reticulocyte percentage of red cells	HP:0010648	Dermal translucency	8	0.00035181	0.00119581	0.294202	0.76863	0.254171	0.7615	0.996489
PGS000100	Mean corpuscular hemoglobin concentration	HP:0010648	Dermal translucency	8	0.000150152	0.00118626	0.126576	0.899286	0.251193	0.8993	0.996489
PGS000106	Neutrophil percentage of white cells	HP:0010648	Dermal translucency	8	0.000210797	0.00115646	0.182278	0.855381	0.251919	0.8569	0.996489
PGS000126	Serum urate	HP:0010648	Dermal translucency	8	0.000124692	0.00115981	0.107511	0.914393	0.251004	0.9155	0.996489
PGS000145	Depression (ICD-10 defined)	HP:0010648	Dermal translucency	8	0.000271637	0.00115876	0.23442	0.814679	0.252837	0.8161	0.996489
PGS000161	Renal cancer	HP:0010648	Dermal translucency	8	-0.000275	0.00120713	-0.227813	0.819811	0.252708	0.8152	0.996489
PGS000221	C-C motif chemokine 3 (CCL3) serum levels	HP:0010648	Dermal translucency	8	-0.000391915	0.00120925	-0.324097	0.745893	0.254952	0.7468	0.996489
PGS000230	C-X-C motif chemokine 1 (CXCL1) serum levels	HP:0010648	Dermal translucency	8	0.000219737	0.00120194	0.182819	0.854956	0.251928	0.8566	0.996489
PGS000232	C-X-C motif chemokine 6 (CXCL6) serum levels	HP:0010648	Dermal translucency	8	-0.000370616	0.00119395	-0.310411	0.756276	0.254585	0.76	0.996489
PGS000234	Eosinophil cationic protein (ECP) serum levels	HP:0010648	Dermal translucency	8	-8.41364e-05	0.00120134	-0.0700355	0.944171	0.250723	0.9431	0.996489
PGS000240	Follistatin (FS) serum levels	HP:0010648	Dermal translucency	8	-0.000318639	0.00115213	-0.276565	0.782138	0.253746	0.779	0.996489
PGS000243	Growth/differentiation factor 15 (GDF-15) serum levels	HP:0010648	Dermal translucency	8	-0.000259331	0.00120028	-0.21606	0.82896	0.252487	0.8249	0.996489
PGS000248	Heat shock 27 kDa protein (HSP_27) serum levels	HP:0010648	Dermal translucency	8	-0.000415677	0.0012007	-0.346195	0.729227	0.255577	0.7411	0.996489
PGS000249	Interleukin-18 (IL-18) serum levels	HP:0010648	Dermal translucency	8	-0.00048011	0.00120618	-0.398043	0.690635	0.257207	0.7005	0.996489
PGS000250	Interleukin-1 receptor antagonist protein (IL-1ra) serum levels	HP:0010648	Dermal translucency	8	0.000196748	0.00120999	0.162603	0.870845	0.251633	0.8785	0.996489
PGS000272	Pappalysin-1 (PAPPA) serum levels	HP:0010648	Dermal translucency	8	-7.08478e-05	0.00120851	-0.0586239	0.953257	0.250661	0.9566	0.996489
PGS000290	TNF-related apoptosis-inducing ligand (TRAIL) serum levels	HP:0010648	Dermal translucency	8	-0.000218973	0.00119434	-0.183341	0.854546	0.251936	0.8609	0.996489
PGS000321	Serum testosterone levels	HP:0010648	Dermal translucency	8	-0.000326741	0.00120649	-0.270819	0.786554	0.253613	0.7812	0.996489
PGS000341	Systemic sclerosis	HP:0010648	Dermal translucency	8	8.50717e-05	0.00120907	0.0703611	0.943912	0.250725	0.945	0.996489
PGS000354	Any Cancer	HP:0010648	Dermal translucency	8	-3.43422e-05	0.00118706	-0.0289304	0.976923	0.250551	0.9764	0.996489
PGS000358	Cancer of mouth	HP:0010648	Dermal translucency	8	-8.02765e-05	0.00119713	-0.0670577	0.946541	0.250706	0.9443	0.996489
PGS000373	Colorectal cancer	HP:0010648	Dermal translucency	8	8.3614e-05	0.00117213	0.071335	0.943137	0.250731	0.9422	0.996489
PGS000377	Colon cancer	HP:0010648	Dermal translucency	8	0.000145831	0.00118808	0.122746	0.902319	0.251152	0.9051	0.996489
PGS000395	Cancer of bronchus; lung	HP:0010648	Dermal translucency	8	-0.000172511	0.0011689	-0.147584	0.882684	0.251436	0.8803	0.996489
PGS000446	Basal cell carcinoma	HP:0010648	Dermal translucency	8	-3.15123e-05	0.00120496	-0.0261522	0.979138	0.250545	0.9805	0.996489
PGS000460	Squamous cell carcinoma	HP:0010648	Dermal translucency	8	0.000198723	0.00119407	0.166426	0.867836	0.251686	0.8649	0.996489
PGS000584	Cancer of prostate	HP:0010648	Dermal translucency	8	-0.000353718	0.00120165	-0.29436	0.768508	0.254175	0.768	0.996489
PGS000618	Cancer of brain and nervous system	HP:0010648	Dermal translucency	8	0.000130467	0.00116837	0.111666	0.911098	0.251043	0.9102	0.996489
PGS000620	Cancer of brain	HP:0010648	Dermal translucency	8	-9.20714e-05	0.00117808	-0.0781537	0.937712	0.250774	0.9328	0.996489
PGS000645	Lymphoid leukemia	HP:0010648	Dermal translucency	8	-9.14336e-05	0.00118894	-0.0769032	0.938707	0.250766	0.9372	0.996489
PGS000655	Non-alcoholic fatty liver disease	HP:0010648	Dermal translucency	8	-0.000138957	0.00118062	-0.117699	0.906316	0.251101	0.9069	0.996489
PGS000656	Non-alcoholic fatty liver disease activity score	HP:0010648	Dermal translucency	8	0.000435245	0.00117562	0.370225	0.711248	0.256304	0.7133	0.996489
PGS000677	Cholesterol [mmol/L] (statin adjusted)	HP:0010648	Dermal translucency	8	-0.000323681	0.00118924	-0.272174	0.785512	0.253644	0.7845	0.996489
PGS000681	Direct bilirubin [umol/L]	HP:0010648	Dermal translucency	8	-0.00021543	0.00119664	-0.180029	0.857145	0.251885	0.8621	0.996489
PGS000682	eGFR [ml/min/1.73m2]	HP:0010648	Dermal translucency	8	0.000126245	0.00119906	0.105287	0.916157	0.250984	0.9197	0.996489
PGS000691	Non-albumin protein [g/L]	HP:0010648	Dermal translucency	8	-3.07365e-05	0.00117808	-0.0260902	0.979188	0.250545	0.9767	0.996489
PGS000696	Testosterone [nmol/L]	HP:0010648	Dermal translucency	8	-0.000419545	0.00120612	-0.347845	0.727987	0.255626	0.7373	0.996489
PGS000704	Alcoholic cirrhosis	HP:0010648	Dermal translucency	8	2.54547e-05	0.00118731	0.0214389	0.982897	0.250536	0.9854	0.996489
PGS000712	T2D (cases vs HbA1c filtered controls)	HP:0010648	Dermal translucency	8	-0.000421372	0.00118083	-0.356845	0.72124	0.255893	0.7265	0.996489
PGS000726	Cirrhosis	HP:0010648	Dermal translucency	8	0.000172506	0.00118587	0.145467	0.884354	0.25141	0.8842	0.996489
PGS000758	Adult standing height	HP:0010648	Dermal translucency	8	-0.000338088	0.00119992	-0.281758	0.778154	0.253869	0.7748	0.996489
PGS000819	Diabetic retinopathy	HP:0010648	Dermal translucency	8	-0.000290272	0.00116286	-0.249619	0.802903	0.253147	0.804	0.996489
PGS000821	Thyroid medication use	HP:0010648	Dermal translucency	8	-0.000155656	0.00119752	-0.129981	0.896592	0.25123	0.8948	0.996489
PGS000834	Corrected insulin response (at 30mins during OGTT)	HP:0010648	Dermal translucency	8	-0.000271907	0.00118876	-0.228731	0.819098	0.252725	0.8163	0.996489
PGS000840	Fasting Proinsulin	HP:0010648	Dermal translucency	8	-0.000458926	0.00120046	-0.382293	0.702279	0.256688	0.6999	0.996489
PGS000844	Predicted visceral adipose tissue	HP:0010648	Dermal translucency	8	-0.000186463	0.00117071	-0.159273	0.873467	0.251587	0.8772	0.996489
PGS000861	Urine Albumin-to-Creatinine ratio	HP:0010648	Dermal translucency	8	-0.000114851	0.00120676	-0.0951733	0.924185	0.250899	0.9265	0.996489
PGS000882	25-hydroxyvitamin D	HP:0010648	Dermal translucency	8	7.91182e-05	0.00121263	0.065245	0.947984	0.250696	0.9477	0.996489
PGS000905	PR interval	HP:0010648	Dermal translucency	8	0.000287514	0.00121036	0.237545	0.812255	0.252899	0.8075	0.996489
PGS000925	Unspecified acute lower respiratory infection (time-to-event)	HP:0010648	Dermal translucency	8	0.000217249	0.00118791	0.182884	0.854905	0.251929	0.8522	0.996489
PGS000928	Other non-toxic goitre (time-to-event)	HP:0010648	Dermal translucency	8	0.000426064	0.00117823	0.361614	0.717672	0.256038	0.7226	0.996489
PGS000931	Blood clot or deep vein thrombosis (diagnosed by doctor)	HP:0010648	Dermal translucency	8	0.000384616	0.00118488	0.324604	0.74551	0.254966	0.7424	0.996489
PGS000953	Left heel broadband ultrasound attenuation	HP:0010648	Dermal translucency	8	0.000196815	0.001217	0.161721	0.871539	0.251621	0.8713	0.996489
PGS000956	Right heel quantitative ultrasound index (QUI), direct entry	HP:0010648	Dermal translucency	8	0.000286682	0.00121246	0.236447	0.813106	0.252877	0.8154	0.996489
PGS000972	Microalbumin [> 40 mg/L]	HP:0010648	Dermal translucency	8	0.000217757	0.00120772	0.180305	0.856929	0.251889	0.856	0.996489
PGS000976	JCV seropositivity for Human Polyomavirus JCV	HP:0010648	Dermal translucency	8	0.000317685	0.00118746	0.267533	0.789082	0.253539	0.7869	0.996489
PGS000977	MCV seropositivity for Merkel Cell Polyomavirus	HP:0010648	Dermal translucency	8	0.000307286	0.00118614	0.259064	0.795608	0.25335	0.8049	0.996489
PGS000990	Retinal detachments and breaks (time-to-event)	HP:0010648	Dermal translucency	8	-5.77726e-05	0.00118281	-0.0488434	0.961048	0.250617	0.9608	0.996489
PGS001001	Getting up in morning	HP:0010648	Dermal translucency	8	0.000306433	0.00121466	0.252278	0.800848	0.253204	0.7989	0.996489
PGS001007	Age at first sexual intercourse	HP:0010648	Dermal translucency	8	-0.000119862	0.00119359	-0.100421	0.920019	0.250942	0.9185	0.996489
PGS001009	PEF	HP:0010648	Dermal translucency	8	0.000293272	0.00120038	0.244317	0.807007	0.253037	0.8005	0.996489
PGS001014	Other disorders of pancreatic internal secretion (time-to-event)	HP:0010648	Dermal translucency	8	2.63542e-05	0.00118458	0.0222477	0.982252	0.250537	0.9826	0.996489
PGS001016	Sensitivity / hurt feelings	HP:0010648	Dermal translucency	8	-0.000439805	0.00117706	-0.373646	0.708701	0.256412	0.7034	0.996489
PGS001021	Feelings of worry or anxiety	HP:0010648	Dermal translucency	8	2.08271e-05	0.00120059	0.0173474	0.986161	0.250529	0.9858	0.996489
PGS001033	Other coagulation defects (time-to-event)	HP:0010648	Dermal translucency	8	-0.000773078	0.00119728	-0.645696	0.518539	0.26812	0.8515	0.996489
PGS001039	Right heel bone mineral density (BMD) T-score, automated	HP:0010648	Dermal translucency	8	0.000287713	0.00121245	0.2373	0.812445	0.252894	0.8112	0.996489
PGS001040	Non melanoma skin cancer	HP:0010648	Dermal translucency	8	0.000234503	0.00121025	0.193765	0.846377	0.252102	0.8434	0.996489
PGS001050	Diaphragmatic hernia (time-to-event)	HP:0010648	Dermal translucency	8	0.000267418	0.00119446	0.223881	0.822869	0.252633	0.8167	0.996489
PGS001082	MC VP1 antigen for Merkel Cell Polyomavirus	HP:0010648	Dermal translucency	8	-0.000405845	0.00118979	-0.341107	0.733053	0.25543	0.7431	0.996489
PGS001100	Spherical power (right eye)	HP:0010648	Dermal translucency	8	-5.12048e-05	0.00118445	-0.043231	0.965521	0.250595	0.967	0.996489
PGS001111	Male genital tract cancer	HP:0010648	Dermal translucency	8	8.03247e-05	0.00119219	0.0673755	0.946288	0.250708	0.9462	0.996489
PGS001114	Ibuprofen use self-reported	HP:0010648	Dermal translucency	8	-0.00038577	0.00119507	-0.322802	0.746874	0.254916	0.7509	0.996489
PGS001117	Started insulin within one year diagnosis of diabetes	HP:0010648	Dermal translucency	8	0.000101108	0.00117693	0.0859077	0.931547	0.250828	0.9343	0.996489
PGS001120	Right hand grip strength	HP:0010648	Dermal translucency	8	0.000269749	0.00119719	0.225318	0.821751	0.25266	0.8195	0.996489
PGS001132	Family history of chronic bronchitis/emphysema	HP:0010648	Dermal translucency	8	-0.0001798	0.00118558	-0.151656	0.879471	0.251487	0.8746	0.996489
PGS001136	Hematologic disease, genetic	HP:0010648	Dermal translucency	8	0.000226887	0.00116364	0.194981	0.845425	0.252122	0.8514	0.996489
PGS001141	Facial ageing (looking younger than you are)	HP:0010648	Dermal translucency	8	0.000210569	0.00118428	0.177803	0.858893	0.251851	0.8588	0.996489
PGS001142	Volume of grey matter in Intracalcarine Cortex (R)	HP:0010648	Dermal translucency	8	-0.000177216	0.00120183	-0.147456	0.882785	0.251434	0.8878	0.996489
PGS001153	Folic acid or folate (Vitamin B9)	HP:0010648	Dermal translucency	8	0.000371515	0.0011877	0.312802	0.754459	0.254648	0.7545	0.996489
PGS001155	Impedance (left leg)	HP:0010648	Dermal translucency	8	-0.000331167	0.00117189	-0.282592	0.777514	0.253888	0.7812	0.996489
PGS001156	Impedance (right arm)	HP:0010648	Dermal translucency	8	0.000195331	0.00117481	0.166266	0.867962	0.251684	0.8701	0.996489
PGS001160	Trunk mass (predicted)	HP:0010648	Dermal translucency	8	-0.000203664	0.00118706	-0.17157	0.863791	0.251759	0.8649	0.996489
PGS001168	Trunk fat free mass	HP:0010648	Dermal translucency	8	-0.000296031	0.00118822	-0.249137	0.803277	0.253137	0.8039	0.996489
PGS001181	Other hypothyroidism (time-to-event)	HP:0010648	Dermal translucency	8	0.000329998	0.001185	0.278481	0.780668	0.253791	0.7792	0.996489
PGS001233	Heart rate (AR)	HP:0010648	Dermal translucency	8	-0.00014053	0.00118227	-0.118865	0.905392	0.251113	0.9023	0.996489
PGS001236	Lung function (FEV1)	HP:0010648	Dermal translucency	8	0.000330928	0.00120752	0.274055	0.784066	0.253688	0.7811	0.996489
PGS001242	Ankle spacing width (L)	HP:0010648	Dermal translucency	8	-0.000293823	0.00117232	-0.250633	0.802119	0.253169	0.8041	0.996489
PGS001250	Calculus of kidney and ureter (time-to-event)	HP:0010648	Dermal translucency	8	-0.000106718	0.00119811	-0.0890719	0.929032	0.250851	0.9328	0.996489
PGS001263	Atrial flutter	HP:0010648	Dermal translucency	8	7.76468e-05	0.00121205	0.0640622	0.948926	0.250689	0.9461	0.996489
PGS001272	Chronic renal failure (time-to-event)	HP:0010648	Dermal translucency	8	-0.000404022	0.0012084	-0.334344	0.73815	0.255237	0.7303	0.996489
PGS001278	previously: Blood clot in the leg (DVT) or lung	HP:0010648	Dermal translucency	8	0.000401253	0.00118476	0.338678	0.734882	0.25536	0.7306	0.996489
PGS001282	Migraine (time-to-event)	HP:0010648	Dermal translucency	8	0.000214188	0.00120994	0.177024	0.859505	0.251839	0.8606	0.996489
PGS001294	Non-insulin-dependent diabetes (time-to-event)	HP:0010648	Dermal translucency	8	-0.000374226	0.00119257	-0.313798	0.753702	0.254674	0.7534	0.996489
PGS001298	Obesity (time-to-event)	HP:0010648	Dermal translucency	8	-0.000418667	0.00118823	-0.352344	0.724612	0.255759	0.7171	0.996489
PGS001303	Other cataract (time-to-event)	HP:0010648	Dermal translucency	8	0.000310382	0.00118194	0.262604	0.792879	0.253428	0.7915	0.996489
PGS001314	Acute myocardial infarction (time-to-event)	HP:0010648	Dermal translucency	8	0.00040888	0.00117815	0.347053	0.728582	0.255602	0.7259	0.996489
PGS001321	Eye problems/disorders (Glaucoma)	HP:0010648	Dermal translucency	8	-2.95211e-05	0.00119107	-0.0247853	0.980228	0.250542	0.9779	0.996489
PGS001326	Emphysema	HP:0010648	Dermal translucency	8	-0.000188714	0.00119285	-0.158205	0.874309	0.251573	0.8751	0.996489
PGS001327	Diabetes	HP:0010648	Dermal translucency	8	2.89281e-05	0.00119828	0.0241415	0.980742	0.250541	0.9816	0.996489
PGS001337	Family history of breast cancer	HP:0010648	Dermal translucency	8	0.00029827	0.00118876	0.250908	0.801907	0.253175	0.7975	0.996489
PGS001350	Fasting glucose	HP:0010648	Dermal translucency	8	0.000404322	0.0012128	0.333378	0.738879	0.255209	0.7385	0.996489
PGS001352	Glycated haemoglobin levels (HbA1c)	HP:0010648	Dermal translucency	8	0.000136394	0.00119598	0.114044	0.909213	0.251065	0.9144	0.996489
PGS001358	3mm cylindrical power (R)	HP:0010648	Dermal translucency	8	-0.000443319	0.00118365	-0.374535	0.70804	0.25644	0.7108	0.996489
PGS001361	3mm strong meridian angle (L)	HP:0010648	Dermal translucency	8	0.000290488	0.001204	0.241269	0.809367	0.252974	0.8064	0.996489
PGS001362	3mm weak meridian (L)	HP:0010648	Dermal translucency	8	-9.05273e-05	0.00118329	-0.0765045	0.939024	0.250763	0.9386	0.996489
PGS001367	6mm weak meridian (L)	HP:0010648	Dermal translucency	8	-5.06037e-05	0.00118154	-0.0428286	0.965842	0.250594	0.963	0.996489
PGS001368	6mm weak meridian (R)	HP:0010648	Dermal translucency	8	0.000162899	0.00117911	0.138154	0.89013	0.251322	0.893	0.996489
PGS001370	Age asthma diagnosed	HP:0010648	Dermal translucency	8	-9.71626e-05	0.0012139	-0.0800416	0.936211	0.250787	0.9367	0.996489
PGS001371	Age diabetes diagnosed	HP:0010648	Dermal translucency	8	0.000190301	0.00117126	0.162476	0.870945	0.251631	0.8755	0.996489
PGS001374	Age stopped smoking	HP:0010648	Dermal translucency	8	9.33988e-05	0.00119522	0.0781439	0.93772	0.250774	0.9392	0.996489
PGS001376	Average number of times bowels opened per day	HP:0010648	Dermal translucency	8	-0.000244207	0.00120342	-0.202928	0.839209	0.252255	0.8449	0.996489
PGS001377	Basophill %	HP:0010648	Dermal translucency	8	1.99674e-05	0.00117445	0.0170015	0.986437	0.250528	0.9861	0.996489
PGS001378	Basophill count	HP:0010648	Dermal translucency	8	-0.000279422	0.00116845	-0.239139	0.811019	0.252931	0.8159	0.996489
PGS001385	Degree bothered by headaches in the last 3 months	HP:0010648	Dermal translucency	8	0.000293023	0.00118596	0.247077	0.80487	0.253094	0.7995	0.996489
PGS001393	Father's age at death	HP:0010648	Dermal translucency	8	-2.20528e-05	0.00119001	-0.0185316	0.985216	0.250531	0.9858	0.996489
PGS001399	GE / gI antigen for Varicella Zoster Virus	HP:0010648	Dermal translucency	8	-2.66862e-05	0.00119022	-0.0224213	0.982114	0.250537	0.9836	0.996489
PGS001401	Health satisfaction	HP:0010648	Dermal translucency	8	0.000411303	0.00118802	0.346208	0.729217	0.255578	0.7331	0.996489
PGS001404	Heel bone mineral density (BMD) (R)	HP:0010648	Dermal translucency	8	0.000301703	0.00121707	0.247894	0.804238	0.253111	0.8071	0.996489
PGS001407	HTLV-1 gag antigen for Human T-Lymphotropic Virus 1	HP:0010648	Dermal translucency	8	0.00013055	0.00120276	0.108542	0.913575	0.251014	0.9082	0.996489
PGS001412	LV ejection fraction	HP:0010648	Dermal translucency	8	-0.00014829	0.00120285	-0.123282	0.901894	0.251158	0.9069	0.996489
PGS001413	LV stroke volume	HP:0010648	Dermal translucency	8	0.000103917	0.00119873	0.0866892	0.930926	0.250833	0.9296	0.996489
PGS001417	Mean FA in body of corpus callosum on FA skeleton	HP:0010648	Dermal translucency	8	0.000140015	0.0012103	0.115686	0.907911	0.251081	0.9106	0.996489
PGS001424	Mean FA in external capsule on FA skeleton (R)	HP:0010648	Dermal translucency	8	-4.1718e-05	0.00119255	-0.0349822	0.972097	0.250568	0.974	0.996489
PGS001426	Mean FA in fornix on FA skeleton	HP:0010648	Dermal translucency	8	-2.52979e-05	0.00119831	-0.0211114	0.983159	0.250535	0.9834	0.996489
PGS001428	Mean FA in inferior cerebellar peduncle on FA skeleton (R)	HP:0010648	Dermal translucency	8	0.000378651	0.00117003	0.323626	0.74625	0.254939	0.7467	0.996489
PGS001436	Mean FA in sagittal stratum on FA skeleton (L)	HP:0010648	Dermal translucency	8	0.000471049	0.00120376	0.391316	0.695599	0.256982	0.7055	0.996489
PGS001444	Mean FA in superior fronto-occipital fasciculus on FA skeleton (R)	HP:0010648	Dermal translucency	8	0.00010442	0.00117574	0.0888115	0.929239	0.250849	0.9299	0.996489
PGS001449	Mean FA in uncinate fasciculus on FA skeleton (R)	HP:0010648	Dermal translucency	8	-0.000427444	0.00121088	-0.353002	0.724119	0.255778	0.7294	0.996489
PGS001450	Mean ICVF in anterior corona radiata on FA skeleton (L)	HP:0010648	Dermal translucency	8	0.000413427	0.00118732	0.348201	0.72772	0.255636	0.7254	0.996489
PGS001454	Mean ICVF in body of corpus callosum on FA skeleton	HP:0010648	Dermal translucency	8	0.000409263	0.00117847	0.347284	0.728409	0.255609	0.7354	0.996489
PGS001457	Mean ICVF in cingulum cingulate gyrus on FA skeleton (L)	HP:0010648	Dermal translucency	8	-0.000445754	0.00119176	-0.374028	0.708417	0.256424	0.7107	0.996489
PGS001461	Mean ICVF in external capsule on FA skeleton (L)	HP:0010648	Dermal translucency	8	-0.000180543	0.00117848	-0.1532	0.878254	0.251507	0.8769	0.996489
PGS001463	Mean ICVF in fornix cres+stria terminalis on FA skeleton (L)	HP:0010648	Dermal translucency	8	0.000417612	0.00118104	0.353596	0.723673	0.255796	0.7264	0.996489
PGS001466	Mean ICVF in genu of corpus callosum on FA skeleton	HP:0010648	Dermal translucency	8	-0.000205515	0.00118566	-0.173333	0.862404	0.251785	0.8656	0.996489
PGS001474	Mean ICVF in posterior limb of internal capsule on FA skeleton (L)	HP:0010648	Dermal translucency	8	0.000198696	0.00118555	0.167598	0.866914	0.251702	0.8671	0.996489
PGS001478	Mean ICVF in retrolenticular part of internal capsule on FA skeleton (L)	HP:0010648	Dermal translucency	8	8.41428e-05	0.00120187	0.0700102	0.944191	0.250723	0.9417	0.996489
PGS001485	Mean ICVF in superior corona radiata on FA skeleton (R)	HP:0010648	Dermal translucency	8	-0.00039052	0.00117542	-0.332238	0.739739	0.255177	0.7409	0.996489
PGS001488	Mean ICVF in superior longitudinal fasciculus on FA skeleton (L)	HP:0010648	Dermal translucency	8	-0.000200725	0.00119792	-0.16756	0.866943	0.251702	0.8645	0.996489
PGS001489	Mean ICVF in superior longitudinal fasciculus on FA skeleton (R)	HP:0010648	Dermal translucency	8	-0.00013425	0.00119788	-0.112073	0.910775	0.251047	0.9135	0.996489
PGS001492	Mean ICVF in uncinate fasciculus on FA skeleton (R)	HP:0010648	Dermal translucency	8	-0.00044755	0.00118523	-0.377604	0.705758	0.256537	0.7034	0.996489
PGS001493	Mean ISOVF in anterior corona radiata on FA skeleton (L)	HP:0010648	Dermal translucency	8	0.000246581	0.00120449	0.204719	0.837809	0.252286	0.8383	0.996489
PGS001497	Mean ISOVF in cingulum cingulate gyrus on FA skeleton (R)	HP:0010648	Dermal translucency	8	0.000173121	0.00119998	0.14427	0.8853	0.251395	0.8875	0.996489
PGS001499	Mean ISOVF in fornix on FA skeleton	HP:0010648	Dermal translucency	8	0.000463088	0.00119633	0.38709	0.698724	0.256843	0.6942	0.996489
PGS001513	Median T2star in thalamus (R)	HP:0010648	Dermal translucency	8	0.000231268	0.0011888	0.194539	0.84577	0.252114	0.846	0.996489
PGS001534	Total Volume of white matter hyperintensities (from T1 and T2 FLAIR images)	HP:0010648	Dermal translucency	8	0.000281634	0.0012106	0.232641	0.816061	0.252802	0.8111	0.996489
PGS001539	Volume of brain stem + 4th ventricle	HP:0010648	Dermal translucency	8	-0.000230695	0.00116808	-0.197499	0.843454	0.252163	0.8448	0.996489
PGS001541	Volume of brain, grey+white matter (normalised for head size)	HP:0010648	Dermal translucency	8	0.000232553	0.00119476	0.194644	0.845688	0.252116	0.853	0.996489
PGS001544	Volume of grey matter	HP:0010648	Dermal translucency	8	-0.000280703	0.00117275	-0.239354	0.810852	0.252935	0.812	0.996489
PGS001552	Volume of grey matter in Cingulate Gyrus, posterior division (R)	HP:0010648	Dermal translucency	8	-0.000149318	0.00117557	-0.127017	0.898938	0.251197	0.9002	0.996489
PGS001559	Volume of grey matter in Frontal Orbital Cortex (R)	HP:0010648	Dermal translucency	8	-0.000353985	0.00118437	-0.29888	0.765058	0.254288	0.7673	0.996489
PGS001566	Volume of grey matter in I-IV Cerebellum (R)	HP:0010648	Dermal translucency	8	0.000110907	0.00118799	0.0933565	0.925628	0.250884	0.9254	0.996489
PGS001568	Volume of grey matter in Inferior Temporal Gyrus, posterior division (L)	HP:0010648	Dermal translucency	8	-0.000165029	0.00118617	-0.139128	0.889361	0.251334	0.8905	0.996489
PGS001573	Volume of grey matter in IX Cerebellum (R)	HP:0010648	Dermal translucency	8	0.000188214	0.00117773	0.159811	0.873044	0.251595	0.8719	0.996489
PGS001574	Volume of grey matter in Lateral Occipital Cortex, inferior division (R)	HP:0010648	Dermal translucency	8	0.000284238	0.00119295	0.238264	0.811697	0.252913	0.8128	0.996489
PGS001575	Volume of grey matter in Lateral Occipital Cortex, superior division (R)	HP:0010648	Dermal translucency	8	-0.000121136	0.00118932	-0.101853	0.918882	0.250954	0.9216	0.996489
PGS001576	Volume of grey matter in Lingual Gyrus (R)	HP:0010648	Dermal translucency	8	2.72725e-05	0.00119749	0.0227748	0.981832	0.250538	0.9804	0.996489
PGS001582	Volume of grey matter in Paracingulate Gyrus (R)	HP:0010648	Dermal translucency	8	8.30376e-05	0.00118157	0.0702776	0.943979	0.250725	0.9482	0.996489
PGS001583	Volume of grey matter in Parahippocampal Gyrus, anterior division (L)	HP:0010648	Dermal translucency	8	-0.000241917	0.00118589	-0.203996	0.838375	0.252273	0.8393	0.996489
PGS001585	Volume of grey matter in Parahippocampal Gyrus, posterior division (L)	HP:0010648	Dermal translucency	8	-0.00024986	0.00117238	-0.213122	0.83125	0.252434	0.8344	0.996489
PGS001592	Volume of grey matter in Precuneous Cortex (L)	HP:0010648	Dermal translucency	8	-0.000381691	0.00116138	-0.328653	0.742447	0.255077	0.7418	0.996489
PGS001596	Volume of grey matter in Subcallosal Cortex (R)	HP:0010648	Dermal translucency	8	0.000464833	0.00119081	0.390351	0.696312	0.25695	0.6981	0.996489
PGS001599	Volume of grey matter in Superior Temporal Gyrus, anterior division (L)	HP:0010648	Dermal translucency	8	-0.000408069	0.00118031	-0.34573	0.729576	0.255564	0.7238	0.996489
PGS001601	Volume of grey matter in Supracalcarine Cortex (L)	HP:0010648	Dermal translucency	8	0.000413769	0.00121643	0.340151	0.733773	0.255402	0.736	0.996489
PGS001607	Volume of grey matter in Temporal Pole (R)	HP:0010648	Dermal translucency	8	-0.000128951	0.00118703	-0.108633	0.913503	0.251014	0.9125	0.996489
PGS001608	Volume of grey matter in Thalamus (L)	HP:0010648	Dermal translucency	8	0.000211764	0.00120191	0.176189	0.86016	0.251827	0.8608	0.996489
PGS001610	Volume of grey matter in V Cerebellum (L)	HP:0010648	Dermal translucency	8	-0.000396654	0.00120464	-0.329272	0.74198	0.255094	0.7427	0.996489
PGS001613	Volume of grey matter in Ventral Striatum (R)	HP:0010648	Dermal translucency	8	-0.000374227	0.00116612	-0.320917	0.748301	0.254865	0.756	0.996489
PGS001619	Volume of grey matter in Vermis VIIIb Cerebellum	HP:0010648	Dermal translucency	8	3.40603e-05	0.00119457	0.0285126	0.977256	0.25055	0.9801	0.996489
PGS001625	Volume of grey matter in VIIIa Cerebellum (L)	HP:0010648	Dermal translucency	8	0.000219369	0.00118808	0.184641	0.853526	0.251956	0.855	0.996489
PGS001626	Volume of grey matter in VIIIa Cerebellum (R)	HP:0010648	Dermal translucency	8	-0.000150392	0.00118203	-0.127231	0.898768	0.2512	0.9054	0.996489
PGS001630	Volume of hippocampus (L)	HP:0010648	Dermal translucency	8	-0.000180226	0.00119405	-0.150937	0.880038	0.251478	0.8837	0.996489
PGS001637	Volume of thalamus (L)	HP:0010648	Dermal translucency	8	5.4894e-05	0.00119748	0.0458412	0.963441	0.250605	0.9642	0.996489
PGS001642	Volumetric scaling from T1 head image to standard space	HP:0010648	Dermal translucency	8	-0.000126662	0.00117138	-0.10813	0.913902	0.25101	0.912	0.996489
PGS001644	WA FA in tract acoustic radiation (R)	HP:0010648	Dermal translucency	8	-0.000199403	0.00119928	-0.166269	0.867959	0.251684	0.8628	0.996489
PGS001646	WA FA in tract anterior thalamic radiation (R)	HP:0010648	Dermal translucency	8	0.0001645	0.00119785	0.13733	0.890782	0.251313	0.8925	0.996489
PGS001647	WA FA in tract cingulate gyrus part of cingulum (L)	HP:0010648	Dermal translucency	8	3.22618e-05	0.00119118	0.027084	0.978395	0.250547	0.9807	0.996489
PGS001649	WA FA in tract corticospinal tract (R)	HP:0010648	Dermal translucency	8	0.000248504	0.00121473	0.204575	0.837922	0.252283	0.837	0.996489
PGS001650	WA FA in tract forceps major	HP:0010648	Dermal translucency	8	0.000414263	0.00118492	0.349613	0.72666	0.255678	0.7245	0.996489
PGS001651	WA FA in tract forceps minor	HP:0010648	Dermal translucency	8	-2.09822e-05	0.001194	-0.0175731	0.985981	0.250529	0.9859	0.996489
PGS001653	WA FA in tract inferior fronto-occipital fasciculus (R)	HP:0010648	Dermal translucency	8	-7.75898e-05	0.00120583	-0.0643455	0.948701	0.250691	0.95	0.996489
PGS001656	WA FA in tract posterior thalamic radiation (L)	HP:0010648	Dermal translucency	8	0.000100616	0.0011696	0.0860259	0.931453	0.250829	0.9278	0.996489
PGS001658	WA FA in tract superior longitudinal fasciculus (L)	HP:0010648	Dermal translucency	8	-0.000272565	0.00119549	-0.227995	0.81967	0.252711	0.8164	0.996489
PGS001659	WA FA in tract uncinate fasciculus (L)	HP:0010648	Dermal translucency	8	-0.000180977	0.00117981	-0.153395	0.8781	0.25151	0.8795	0.996489
PGS001661	WA ICVF in tract acoustic radiation (L)	HP:0010648	Dermal translucency	8	8.96021e-05	0.00119171	0.0751877	0.940072	0.250755	0.9401	0.996489
PGS001665	WA ICVF in tract cingulate gyrus part of cingulum (L)	HP:0010648	Dermal translucency	8	-0.000241621	0.00119248	-0.202621	0.839449	0.25225	0.8369	0.996489
PGS001667	WA ICVF in tract corticospinal tract (L)	HP:0010648	Dermal translucency	8	0.000278216	0.00118215	0.235346	0.81396	0.252855	0.8097	0.996489
PGS001670	WA ICVF in tract forceps minor	HP:0010648	Dermal translucency	8	-0.000218326	0.00118443	-0.184331	0.85377	0.251951	0.8547	0.996489
PGS001674	WA ICVF in tract inferior longitudinal fasciculus (R)	HP:0010648	Dermal translucency	8	0.000245119	0.00119711	0.204758	0.837779	0.252287	0.8304	0.996489
PGS001683	WA ICVF in tract superior longitudinal fasciculus (R)	HP:0010648	Dermal translucency	8	7.60731e-05	0.0011971	0.0635478	0.949336	0.250687	0.9466	0.996489
PGS001684	WA ICVF in tract superior thalamic radiation (L)	HP:0010648	Dermal translucency	8	0.000120165	0.00119338	0.100693	0.919802	0.250944	0.9227	0.996489
PGS001686	WA ICVF in tract uncinate fasciculus (L)	HP:0010648	Dermal translucency	8	0.00011046	0.00118111	0.0935224	0.925496	0.250885	0.9258	0.996489
PGS001687	WA ICVF in tract uncinate fasciculus (R)	HP:0010648	Dermal translucency	8	0.000347066	0.00118159	0.293728	0.768991	0.254159	0.7626	0.996489
PGS001688	WA ISOVF in tract acoustic radiation (L)	HP:0010648	Dermal translucency	8	-0.000155657	0.00119508	-0.130248	0.896381	0.251233	0.8944	0.996489
PGS001690	WA ISOVF in tract anterior thalamic radiation (R)	HP:0010648	Dermal translucency	8	0.000167738	0.00121396	0.138174	0.890115	0.251322	0.8902	0.996489
PGS001691	WA ISOVF in tract cingulate gyrus part of cingulum (L)	HP:0010648	Dermal translucency	8	0.000370825	0.00119054	0.311476	0.755466	0.254613	0.7643	0.996489
PGS001692	WA ISOVF in tract cingulate gyrus part of cingulum (R)	HP:0010648	Dermal translucency	8	8.16141e-05	0.00119939	0.0680461	0.945755	0.250712	0.9438	0.996489
PGS001694	WA ISOVF in tract inferior fronto-occipital fasciculus (R)	HP:0010648	Dermal translucency	8	-0.000253912	0.0011978	-0.211981	0.83214	0.252414	0.8305	0.996489
PGS001697	WA ISOVF in tract posterior thalamic radiation (R)	HP:0010648	Dermal translucency	8	0.000129617	0.00119078	0.108851	0.91333	0.251016	0.915	0.996489
PGS001698	WA ISOVF in tract superior longitudinal fasciculus (L)	HP:0010648	Dermal translucency	8	0.000347177	0.00119073	0.291566	0.770644	0.254106	0.7787	0.996489
PGS001702	WA ISOVF in tract uncinate fasciculus (L)	HP:0010648	Dermal translucency	8	-0.000249852	0.0011851	-0.210827	0.83304	0.252393	0.8329	0.996489
PGS001706	WA L1 in tract inferior fronto-occipital fasciculus (R)	HP:0010648	Dermal translucency	8	-0.00021401	0.00117785	-0.181695	0.855837	0.25191	0.858	0.996489
PGS001712	WA L1 in tract superior thalamic radiation (R)	HP:0010648	Dermal translucency	8	0.000380301	0.00118695	0.320402	0.748692	0.254851	0.7445	0.996489
PGS001722	WA L2 in tract inferior fronto-occipital fasciculus (R)	HP:0010648	Dermal translucency	8	-0.000181235	0.00119484	-0.15168	0.879452	0.251488	0.8857	0.996489
PGS001724	WA L2 in tract inferior longitudinal fasciculus (R)	HP:0010648	Dermal translucency	8	0.000325995	0.00120052	0.271545	0.785996	0.25363	0.7891	0.996489
PGS001726	WA L2 in tract superior thalamic radiation (L)	HP:0010648	Dermal translucency	8	-0.000156855	0.00119786	-0.130945	0.89583	0.25124	0.8975	0.996489
PGS001728	WA L2 in tract uncinate fasciculus (R)	HP:0010648	Dermal translucency	8	-0.000307045	0.00117964	-0.260287	0.794665	0.253377	0.7867	0.996489
PGS001730	WA L3 in tract anterior thalamic radiation (L)	HP:0010648	Dermal translucency	8	5.11611e-05	0.0011902	0.0429854	0.965717	0.250594	0.969	0.996489
PGS001731	WA L3 in tract anterior thalamic radiation (R)	HP:0010648	Dermal translucency	8	-0.000220464	0.00119011	-0.185247	0.853052	0.251965	0.8491	0.996489
PGS001736	WA L3 in tract inferior fronto-occipital fasciculus (R)	HP:0010648	Dermal translucency	8	0.000201371	0.00119694	0.168238	0.86641	0.251711	0.8635	0.996489
PGS001737	WA L3 in tract inferior longitudinal fasciculus (L)	HP:0010648	Dermal translucency	8	2.34666e-05	0.00120152	0.0195308	0.984419	0.250532	0.9833	0.996489
PGS001744	WA MD in tract acoustic radiation (R)	HP:0010648	Dermal translucency	8	0.000334865	0.00120939	0.276886	0.781891	0.253754	0.7785	0.996489
PGS001745	WA MD in tract anterior thalamic radiation (L)	HP:0010648	Dermal translucency	8	-0.000339847	0.00119153	-0.285218	0.775502	0.253951	0.7731	0.996489
PGS001746	WA MD in tract cingulate gyrus part of cingulum (L)	HP:0010648	Dermal translucency	8	-0.000400654	0.00119502	-0.33527	0.737451	0.255263	0.7353	0.996489
PGS001747	WA MD in tract cingulate gyrus part of cingulum (R)	HP:0010648	Dermal translucency	8	-0.000113363	0.00118514	-0.0956538	0.923804	0.250903	0.9237	0.996489
PGS001751	WA MD in tract inferior fronto-occipital fasciculus (R)	HP:0010648	Dermal translucency	8	-0.000264267	0.00118221	-0.223537	0.823137	0.252626	0.8256	0.996489
PGS001752	WA MD in tract inferior longitudinal fasciculus (L)	HP:0010648	Dermal translucency	8	4.06993e-05	0.00120379	0.0338093	0.973032	0.250564	0.9728	0.996489
PGS001753	WA MD in tract inferior longitudinal fasciculus (R)	HP:0010648	Dermal translucency	8	-5.68694e-05	0.00118908	-0.0478266	0.961858	0.250613	0.9615	0.996489
PGS001758	WA MD in tract uncinate fasciculus (R)	HP:0010648	Dermal translucency	8	-0.000135061	0.00118093	-0.114369	0.908955	0.251068	0.9078	0.996489
PGS001763	WA MO in tract posterior thalamic radiation (R)	HP:0010648	Dermal translucency	8	-0.000449154	0.00120335	-0.373255	0.708992	0.256399	0.7107	0.996489
PGS001770	WA OD in tract superior longitudinal fasciculus (R)	HP:0010648	Dermal translucency	8	0.000286121	0.00119007	0.240424	0.810023	0.252957	0.8012	0.996489
PGS001771	WA OD in tract superior thalamic radiation (R)	HP:0010648	Dermal translucency	8	-0.000128485	0.0011814	-0.108757	0.913404	0.251016	0.9204	0.996489
PGS001788	Chronic obstructive pulmonary disease	HP:0010648	Dermal translucency	8	0.000232098	0.00119304	0.194543	0.845768	0.252114	0.8486	0.996489
PGS001790	Heart Failure	HP:0010648	Dermal translucency	8	0.000326492	0.00118396	0.275763	0.782754	0.253727	0.7785	0.996489
PGS001800	Forced expiratory volume (FEV1)	HP:0010648	Dermal translucency	8	0.000271211	0.0012152	0.223183	0.823413	0.25262	0.8198	0.996489
PGS001879	Ganglion and cyst of synovium, tendon, and bursa	HP:0010648	Dermal translucency	8	9.68243e-05	0.00117394	0.0824779	0.934274	0.250803	0.9344	0.996489
PGS001985	logMAR in round (left/right)	HP:0010648	Dermal translucency	8	-0.000110198	0.00120224	-0.0916601	0.926976	0.250871	0.9243	0.996489
PGS002019	Benign neoplasm of colon	HP:0010648	Dermal translucency	8	-3.19385e-05	0.00122227	-0.0261304	0.979156	0.250545	0.9777	0.996489
PGS002021	Benign neoplasm of uterus	HP:0010648	Dermal translucency	8	0.000380432	0.00120134	0.316674	0.751519	0.254751	0.7489	0.996489
PGS002022	Nontoxic multinodular goiter	HP:0010648	Dermal translucency	8	6.54756e-05	0.00118415	0.0552935	0.955909	0.250645	0.9564	0.996489
PGS002023	Thyrotoxicosis with or without goiter	HP:0010648	Dermal translucency	8	0.000379602	0.00120568	0.314844	0.752908	0.254702	0.7426	0.996489
PGS002029	Disorders of lipoid metabolism	HP:0010648	Dermal translucency	8	5.90304e-05	0.00116539	0.050653	0.959606	0.250624	0.9605	0.996489
PGS002049	Pulmonary heart disease	HP:0010648	Dermal translucency	8	-0.000171216	0.00118671	-0.144278	0.885293	0.251395	0.8826	0.996489
PGS002055	Peripheral vascular disease, unspecified	HP:0010648	Dermal translucency	8	-0.000363764	0.00117422	-0.309793	0.756745	0.254569	0.7653	0.996489
PGS002056	Phlebitis and thrombophlebitis	HP:0010648	Dermal translucency	8	0.000184642	0.00116956	0.157873	0.87457	0.251569	0.8746	0.996489
PGS002057	Varicose veins	HP:0010648	Dermal translucency	8	-2.86558e-05	0.00119897	-0.0239004	0.980934	0.25054	0.9783	0.996489
PGS002063	Esophagitis, GERD and related diseases	HP:0010648	Dermal translucency	8	-0.000288941	0.00118642	-0.243541	0.807608	0.253021	0.8051	0.996489
PGS002070	Anal and rectal polyp	HP:0010648	Dermal translucency	8	0.000415411	0.00118346	0.351012	0.72561	0.255719	0.729	0.996489
PGS002071	Other chronic nonalcoholic liver disease	HP:0010648	Dermal translucency	8	0.000413889	0.00119902	0.345189	0.729983	0.255548	0.7313	0.996489
PGS002075	Urinary calculus	HP:0010648	Dermal translucency	8	-0.000309289	0.00118435	-0.261146	0.794003	0.253396	0.7892	0.996489
PGS002077	Endometriosis	HP:0010648	Dermal translucency	8	0.000145576	0.00121467	0.119848	0.904614	0.251123	0.906	0.996489
PGS002078	Genital prolapse	HP:0010648	Dermal translucency	8	-0.000118769	0.00117701	-0.100907	0.919633	0.250946	0.9184	0.996489
PGS002079	Irregular menstrual cycle/bleeding	HP:0010648	Dermal translucency	8	-0.000382159	0.00120052	-0.318329	0.750264	0.254795	0.7493	0.996489
PGS002080	Rhesus isoimmunization in pregnancy	HP:0010648	Dermal translucency	8	0.000339813	0.00120163	0.282794	0.777359	0.253893	0.751	0.996489
PGS002090	Other arthropathies	HP:0010648	Dermal translucency	8	3.81369e-05	0.00117138	0.0325573	0.97403	0.250561	0.9732	0.996489
PGS002093	Hallux valgus (Bunion)	HP:0010648	Dermal translucency	8	-0.000285418	0.00119745	-0.238355	0.811627	0.252915	0.8058	0.996489
PGS002102	Apolipoprotein B	HP:0010648	Dermal translucency	8	-4.37927e-05	0.00120645	-0.0362988	0.971047	0.250572	0.9699	0.996489
PGS002104	Hearing difficulty/problems	HP:0010648	Dermal translucency	8	0.00012789	0.00118685	0.107756	0.914198	0.251006	0.9161	0.996489
PGS002107	Diagnosed with coeliac disease or gluten sensitivity	HP:0010648	Dermal translucency	8	0.000457666	0.00118942	0.384782	0.700433	0.256768	0.7059	0.996489
PGS002110	Skin colour	HP:0010648	Dermal translucency	8	0.000384521	0.00120329	0.319559	0.749331	0.254828	0.752	0.996489
PGS002116	P duration	HP:0010648	Dermal translucency	8	0.000156711	0.0012105	0.129459	0.897005	0.251224	0.8961	0.996489
PGS002124	Ever addicted to any substance or behaviour	HP:0010648	Dermal translucency	8	0.000435887	0.00117258	0.371733	0.710125	0.256351	0.7016	0.996489
PGS002127	Age at first live birth	HP:0010648	Dermal translucency	8	0.000444018	0.00118379	0.375081	0.707634	0.256457	0.7071	0.996489
PGS002135	Fluid intelligence score	HP:0010648	Dermal translucency	8	-0.000404748	0.00120003	-0.337281	0.735935	0.25532	0.7384	0.996489
PGS002141	Haematocrit percentage	HP:0010648	Dermal translucency	8	-2.27371e-05	0.00117628	-0.0193296	0.98458	0.250532	0.9835	0.996489
PGS002142	Haemoglobin concentration	HP:0010648	Dermal translucency	8	0.00032848	0.00117487	0.279588	0.779818	0.253817	0.7825	0.996489
PGS002144	Trouble falling asleep	HP:0010648	Dermal translucency	8	-5.56068e-05	0.00119766	-0.0464296	0.962972	0.250607	0.9622	0.996489
PGS002145	Headaches for 3+ months	HP:0010648	Dermal translucency	8	0.000204968	0.00117713	0.174125	0.861782	0.251796	0.8651	0.996489
PGS002149	Sleeplessness / insomnia	HP:0010648	Dermal translucency	8	0.000442941	0.00120522	0.367518	0.713265	0.25622	0.7187	0.996489
PGS002150	LDL direct	HP:0010648	Dermal translucency	8	-0.00029091	0.00119606	-0.243225	0.807852	0.253014	0.8077	0.996489
PGS002156	Age first had sexual intercourse	HP:0010648	Dermal translucency	8	-0.000346357	0.00118418	-0.292487	0.76994	0.254129	0.7701	0.996489
PGS002159	Aspartate aminotransferase	HP:0010648	Dermal translucency	8	0.000129365	0.00118486	0.109182	0.913068	0.25102	0.9158	0.996489
PGS002163	Creatinine	HP:0010648	Dermal translucency	8	0.00042922	0.00120788	0.35535	0.722359	0.255848	0.7158	0.996489
PGS002166	QRS duration	HP:0010648	Dermal translucency	8	-0.000127745	0.0011869	-0.107629	0.914299	0.251005	0.9135	0.996489
PGS002168	Whole body fat-free mass	HP:0010648	Dermal translucency	8	9.57678e-05	0.00117585	0.0814453	0.935095	0.250796	0.939	0.996489
PGS002173	Heel bone mineral density (BMD)	HP:0010648	Dermal translucency	8	0.000296193	0.00123123	0.240566	0.809912	0.25296	0.8031	0.996489
PGS002174	Heel Broadband ultrasound attenuation, direct entry	HP:0010648	Dermal translucency	8	-7.90915e-05	0.00123185	-0.0642055	0.948812	0.25069	0.9474	0.996489
PGS002178	IGF-1	HP:0010648	Dermal translucency	8	0.000187132	0.0011816	0.158371	0.874178	0.251575	0.8774	0.996489
PGS002179	Impedance of whole body	HP:0010648	Dermal translucency	8	0.000349248	0.00116679	0.299323	0.76472	0.2543	0.7716	0.996489
PGS002182	Gamma glutamyltransferase	HP:0010648	Dermal translucency	8	2.56155e-05	0.00118321	0.0216492	0.98273	0.250536	0.9811	0.996489
PGS002185	Microalbumin in urine	HP:0010648	Dermal translucency	8	5.52205e-05	0.0012098	0.0456445	0.963597	0.250604	0.9642	0.996489
PGS002188	Platelet crit	HP:0010648	Dermal translucency	8	0.000189303	0.00119445	0.158486	0.874087	0.251577	0.8731	0.996489
PGS002190	Platelet distribution width	HP:0010648	Dermal translucency	8	0.000339669	0.0011805	0.287733	0.773576	0.254012	0.7675	0.996489
PGS002193	Pulse rate, automated reading	HP:0010648	Dermal translucency	8	-0.000316403	0.00116601	-0.271355	0.786142	0.253626	0.789	0.996489
PGS002201	Waist circumference	HP:0010648	Dermal translucency	8	-0.000285391	0.0011584	-0.246367	0.80542	0.253079	0.8069	0.996489
PGS002206	Mean corpuscular haemoglobin	HP:0010648	Dermal translucency	8	-0.000218015	0.00118908	-0.183348	0.854541	0.251936	0.8551	0.996489
PGS002211	Myopia diagnosis	HP:0010648	Dermal translucency	8	6.08161e-05	0.00117087	0.0519412	0.95858	0.25063	0.9574	0.996489
PGS002212	Daytime dozing / sleeping (narcolepsy)	HP:0010648	Dermal translucency	8	0.000215422	0.00118411	0.181926	0.855656	0.251914	0.8558	0.996489
PGS002214	Neutrophil percentage	HP:0010648	Dermal translucency	8	-0.00039433	0.00116588	-0.338224	0.735224	0.255347	0.7362	0.996489
PGS002216	Phosphate	HP:0010648	Dermal translucency	8	0.000336864	0.00119434	0.282051	0.777929	0.253876	0.7824	0.996489
PGS002223	Sensitive stomach	HP:0010648	Dermal translucency	8	0.000147479	0.00116464	0.12663	0.899244	0.251193	0.8981	0.996489
PGS002224	Sitting height	HP:0010648	Dermal translucency	8	0.000279797	0.0011987	0.233418	0.815457	0.252817	0.8227	0.996489
PGS002229	Urate	HP:0010648	Dermal translucency	8	-0.000105844	0.00120009	-0.0881964	0.929728	0.250845	0.9278	0.996489
PGS002232	Stool Frequency	HP:0010648	Dermal translucency	8	9.15083e-05	0.00117993	0.0775538	0.93819	0.25077	0.9385	0.996489
PGS002236	Ascending aorta diameter (MRI-derived)	HP:0010648	Dermal translucency	8	-0.000235835	0.0012007	-0.196415	0.844302	0.252145	0.8433	0.996489
PGS002245	Liver fat (MRI-derived)	HP:0010648	Dermal translucency	8	-8.13945e-05	0.00118307	-0.0687997	0.945155	0.250716	0.9416	0.996489
PGS002248	Childhood asthma	HP:0010648	Dermal translucency	8	0.000185862	0.00120646	0.154056	0.877579	0.251518	0.8804	0.996489
PGS002250	Epithelial ovarian cancer	HP:0010648	Dermal translucency	8	0.000162971	0.00120105	0.13569	0.892078	0.251294	0.8897	0.996489
PGS002256	Gestational diabetes mellitus in early pregnancy	HP:0010648	Dermal translucency	8	0.000354597	0.00118146	0.300134	0.764101	0.25432	0.7854	0.996489
PGS002263	Uterine fibroids	HP:0010648	Dermal translucency	8	-0.000235682	0.00121489	-0.193994	0.846197	0.252105	0.8491	0.996489
PGS002266	Nonsyndromic cleft lip with or without cleft palate	HP:0010648	Dermal translucency	8	-0.000179431	0.00117957	-0.152115	0.879109	0.251493	0.8795	0.996489
PGS002267	Ascending thoracic aortic diameter	HP:0010648	Dermal translucency	8	-0.000192105	0.0011966	-0.160542	0.872468	0.251605	0.8695	0.996489
PGS002271	Mitral valve prolapse	HP:0010648	Dermal translucency	8	0.000363229	0.00119809	0.303172	0.761785	0.254397	0.7624	0.996489
PGS002273	COVID-19 infection	HP:0010648	Dermal translucency	8	0.000311866	0.00119764	0.260401	0.794577	0.25338	0.7964	0.996489
PGS002282	Nonalcoholic fatty liver disease	HP:0010648	Dermal translucency	8	0.000228601	0.00117658	0.194294	0.845963	0.25211	0.8429	0.996489
PGS002292	Keratoconus	HP:0010648	Dermal translucency	8	-4.86789e-05	0.00118962	-0.0409198	0.967363	0.250587	0.9679	0.996489
PGS002298	Esophageal cancer	HP:0010648	Dermal translucency	8	-0.000320904	0.00116297	-0.275936	0.782622	0.253731	0.7926	0.996489
PGS002299	Gastric cancer	HP:0010648	Dermal translucency	8	0.000190983	0.00118299	0.161441	0.87176	0.251617	0.87	0.996489
PGS002309	Number of children ever born	HP:0010648	Dermal translucency	8	-0.000108508	0.00117483	-0.0923607	0.926419	0.250876	0.9261	0.996489
PGS002314	Balding Type 1	HP:0010648	Dermal translucency	8	-3.03164e-05	0.00118425	-0.0255995	0.979579	0.250544	0.9812	0.996489
PGS002315	Bone Mineral Density	HP:0010648	Dermal translucency	8	0.000247386	0.001211	0.204283	0.83815	0.252278	0.8362	0.996489
PGS002316	Cardiovascular disease	HP:0010648	Dermal translucency	8	0.000271759	0.00118416	0.229496	0.818504	0.25274	0.8161	0.996489
PGS002321	Diabetes (any type)	HP:0010648	Dermal translucency	8	-0.000186468	0.00117869	-0.158199	0.874313	0.251573	0.8763	0.996489
PGS002323	Eczema	HP:0010648	Dermal translucency	8	0.000414077	0.00121057	0.342052	0.732342	0.255457	0.7373	0.996489
PGS002327	Forced Vital Capacity	HP:0010648	Dermal translucency	8	0.000424179	0.00119923	0.353708	0.723589	0.255799	0.7136	0.996489
PGS002334	High cholesterol	HP:0010648	Dermal translucency	8	0.000312681	0.00117455	0.266213	0.790098	0.253509	0.7823	0.996489
PGS002336	Hypothyroidism	HP:0010648	Dermal translucency	8	0.000123513	0.00119705	0.103181	0.917828	0.250966	0.9161	0.996489
PGS002343	Platelet count	HP:0010648	Dermal translucency	8	-5.46059e-05	0.00117784	-0.0463613	0.963026	0.250607	0.9615	0.996489
PGS002345	Red Blood Cell Count	HP:0010648	Dermal translucency	8	8.31811e-05	0.00119782	0.0694437	0.944642	0.25072	0.948	0.996489
PGS002351	Thyroid (self-reported conditions)	HP:0010648	Dermal translucency	8	-0.000462071	0.00118656	-0.389419	0.697001	0.25692	0.699	0.996489
PGS002726	Multiple sclerosis	HP:0010648	Dermal translucency	8	-3.39417e-05	0.00118688	-0.0285974	0.977188	0.250551	0.9753	0.996489
PGS002732	Chronic elevation of alanine aminotransferase	HP:0010648	Dermal translucency	8	0.000370878	0.00115898	0.320004	0.748994	0.25484	0.7417	0.996489
PGS002737	Endometrial cancer	HP:0010648	Dermal translucency	8	0.000163608	0.00119998	0.136342	0.891562	0.251301	0.8927	0.996489
PGS002738	Alcohol use disorder	HP:0010648	Dermal translucency	8	-0.000426439	0.00119005	-0.358336	0.720124	0.255938	0.7211	0.996489
PGS002749	Total knee replacement	HP:0010648	Dermal translucency	8	0.000193661	0.00117052	0.165448	0.868605	0.251672	0.867	0.996489
PGS002753	Alzheimer's disease	HP:0010648	Dermal translucency	8	-0.000106746	0.00120148	-0.0888458	0.929212	0.250849	0.9271	0.996489
PGS002759	Depression	HP:0010648	Dermal translucency	8	0.000211561	0.00117882	0.179469	0.857585	0.251876	0.8642	0.996489
PGS002764	Hypercholesterolemia	HP:0010648	Dermal translucency	8	-4.40122e-05	0.00119185	-0.0369275	0.970546	0.250574	0.9688	0.996489
PGS002767	Knee osteoarthritis	HP:0010648	Dermal translucency	8	-0.000215303	0.00117857	-0.182681	0.855064	0.251925	0.8517	0.996489
PGS002768	Osteoporosis	HP:0010648	Dermal translucency	8	-0.000459884	0.00122966	-0.373993	0.708443	0.256423	0.7066	0.996489
PGS002780	Incident type 2 diabetes	HP:0010648	Dermal translucency	8	-0.000221879	0.00120039	-0.184839	0.853371	0.251959	0.8545	0.996489
PGS002782	nonHDL Cholesterol	HP:0010648	Dermal translucency	8	-6.39621e-05	0.0011687	-0.0547292	0.956359	0.250643	0.9587	0.996489
PGS002823	Age at Menopause	HP:0010648	Dermal translucency	8	-0.000326683	0.00119339	-0.273743	0.784306	0.253681	0.7826	0.996489
PGS002867	C-reactive Protein	HP:0010648	Dermal translucency	8	-0.000279022	0.00120619	-0.231326	0.817082	0.252776	0.8177	0.996489
PGS002892	Diastolic Blood Pressure	HP:0010648	Dermal translucency	8	-4.89284e-05	0.00118999	-0.0411167	0.967206	0.250588	0.969	0.996489
PGS002997	Hypertension	HP:0010648	Dermal translucency	8	0.000125821	0.00119282	0.105482	0.916002	0.250986	0.9135	0.996489
PGS003037	LDL	HP:0010648	Dermal translucency	8	0.000375589	0.00118853	0.316011	0.752022	0.254733	0.7547	0.996489
PGS003092	Type 2 Diabetes	HP:0010648	Dermal translucency	8	0.00013706	0.00116763	0.117383	0.906567	0.251098	0.911	0.996489
PGS003147	Triglycerides	HP:0010648	Dermal translucency	8	-0.00021164	0.00116984	-0.180913	0.856451	0.251898	0.8521	0.996489
PGS003212	Sleep Apnea	HP:0010648	Dermal translucency	8	-2.81217e-05	0.00120019	-0.023431	0.981308	0.250539	0.9807	0.996489
PGS003227	estimated glomerular filtration rate	HP:0010648	Dermal translucency	8	0.000453797	0.00118486	0.382995	0.701758	0.25671	0.7051	0.996489
PGS003334	Dementia	HP:0010648	Dermal translucency	8	0.000187123	0.00117943	0.158655	0.873954	0.251579	0.8794	0.996489
PGS003354	Childhood steroid-sensitive nephrotic syndrome	HP:0010648	Dermal translucency	8	-0.000369205	0.0011957	-0.308777	0.757518	0.254542	0.715	0.996489
PGS003361	Age of smoking initiation	HP:0010648	Dermal translucency	8	0.000303245	0.00120835	0.250957	0.801869	0.253176	0.8038	0.996489
PGS003382	Skin cutaneous melanoma	HP:0010648	Dermal translucency	8	-0.000460552	0.00120159	-0.383287	0.701541	0.25672	0.6989	0.996489
PGS003388	Esophageal adenocarcinoma	HP:0010648	Dermal translucency	8	0.000120994	0.00117387	0.103073	0.917914	0.250965	0.9222	0.996489
PGS003389	Cervical cancer	HP:0010648	Dermal translucency	8	0.000107243	0.00118481	0.0905147	0.927886	0.250862	0.9279	0.996489
PGS003400	Obesity	HP:0010648	Dermal translucency	8	-0.000397914	0.00116989	-0.340128	0.73379	0.255401	0.7338	0.996489
PGS000089	Basophil percentage of white cells	HP:0010442	Polydactyly	5	4.29398e-05	0.000930622	0.0461409	0.963202	0.168534	0.9659	0.996495
PGS000222	C-C motif chemokine 4 (CCL4) serum levels	HP:0010442	Polydactyly	5	0.000108539	0.000941053	0.115338	0.908187	0.169006	0.9158	0.996495
PGS000233	Dickkopf-related protein 1 (Dkk-1) serum levels	HP:0010442	Polydactyly	5	5.71743e-05	0.000961261	0.0594784	0.952576	0.168593	0.9485	0.996495
PGS000242	Galectin-3 (Gal-3) serum levels	HP:0010442	Polydactyly	5	9.54198e-05	0.000931224	0.102467	0.918395	0.168887	0.9114	0.996495
PGS000246	Hepatocyte growth factor (HGF) serum levels	HP:0010442	Polydactyly	5	-6.53962e-05	0.000941708	-0.0694443	0.944642	0.168647	0.9444	0.996495
PGS000249	Interleukin-18 (IL-18) serum levels	HP:0010442	Polydactyly	5	-4.48985e-05	0.000954594	-0.0470342	0.96249	0.168537	0.9604	0.996495
PGS000250	Interleukin-1 receptor antagonist protein (IL-1ra) serum levels	HP:0010442	Polydactyly	5	-4.97957e-05	0.000957584	-0.0520014	0.958532	0.168558	0.9564	0.996495
PGS000272	Pappalysin-1 (PAPPA) serum levels	HP:0010442	Polydactyly	5	1.55032e-05	0.000956412	0.0162097	0.987068	0.168455	0.9879	0.996495
PGS000273	Proteinase-activated receptor 1 (PAR-1) serum levels	HP:0010442	Polydactyly	5	-3.52754e-05	0.00093712	-0.0376423	0.969976	0.168504	0.971	0.996495
PGS000282	Stem cell factor (SCF) serum levels	HP:0010442	Polydactyly	5	1.83435e-05	0.000948129	0.0193471	0.984566	0.16846	0.9836	0.996495
PGS000283	Spondin-1 (SPON1) serum levels	HP:0010442	Polydactyly	5	-9.79138e-05	0.000946157	-0.103486	0.917586	0.168896	0.9214	0.996495
PGS000292	TNF-related activation-induced cytokine (TRANCE) serum levels	HP:0010442	Polydactyly	5	-3.926e-05	0.000947698	-0.0414267	0.966959	0.168516	0.9668	0.996495
PGS000293	Urokinase plasminogen activator surface receptor (U-PAR) serum levels	HP:0010442	Polydactyly	5	-2.09335e-05	0.000937318	-0.0223334	0.982184	0.168465	0.9831	0.996495
PGS000295	Vascular endothelial growth factor D (VEGF-D) serum levels	HP:0010442	Polydactyly	5	-6.39236e-05	0.000937077	-0.0682159	0.94562	0.16864	0.9484	0.996495
PGS000333	Prostate cancer	HP:0010442	Polydactyly	5	-5.71295e-05	0.000939129	-0.0608324	0.951498	0.1686	0.95	0.996495
PGS000361	Cancer of larynx	HP:0010442	Polydactyly	5	4.96612e-05	0.000950499	0.0522475	0.958336	0.168559	0.9592	0.996495
PGS000656	Non-alcoholic fatty liver disease activity score	HP:0010442	Polydactyly	5	-4.636e-05	0.000930408	-0.0498276	0.960264	0.168549	0.9603	0.996495
PGS000666	Body surface area-indexed left ventricular end-systolic volume	HP:0010442	Polydactyly	5	-1.73159e-05	0.000936889	-0.0184823	0.985256	0.168458	0.9862	0.996495
PGS000716	Early life body size	HP:0010442	Polydactyly	5	-0.000101782	0.000913531	-0.111416	0.911296	0.168968	0.9145	0.996495
PGS000754	Systemic lupus erythrmatosus	HP:0010442	Polydactyly	5	-4.21735e-05	0.00093655	-0.0450307	0.964087	0.168529	0.9657	0.996495
PGS000829	Body mass index (male)	HP:0010442	Polydactyly	5	2.80899e-05	0.000900256	0.0312021	0.975111	0.168485	0.9746	0.996495
PGS000830	Body mass index (female)	HP:0010442	Polydactyly	5	3.56991e-05	0.000925128	0.0385883	0.969222	0.168507	0.9687	0.996495
PGS000865	Hepatic fat content	HP:0010442	Polydactyly	5	-1.21892e-05	0.000938977	-0.0129813	0.989644	0.168451	0.9881	0.996495
PGS000909	Headache	HP:0010442	Polydactyly	5	1.29278e-05	0.00093406	0.0138404	0.988958	0.168452	0.9909	0.996495
PGS000997	Diverticular disease of intestine (time-to-event)	HP:0010442	Polydactyly	5	-3.51587e-05	0.000966754	-0.0363678	0.970992	0.1685	0.9727	0.996495
PGS001004	Number of non-cancer illnesses	HP:0010442	Polydactyly	5	5.37957e-05	0.000938129	0.0573436	0.954276	0.168583	0.9526	0.996495
PGS001027	Internal derangement of knee (time-to-event)	HP:0010442	Polydactyly	5	5.44163e-05	0.000950776	0.0572336	0.954364	0.168582	0.9557	0.996495
PGS001048	NSTEMI (algorithmically-defined)	HP:0010442	Polydactyly	5	-4.25374e-05	0.000930321	-0.0457234	0.963535	0.168532	0.9633	0.996495
PGS001070	Volume of ventricular cerebrospinal fluid (normalised for head size)	HP:0010442	Polydactyly	5	-3.61225e-05	0.000944341	-0.0382515	0.96949	0.168506	0.9713	0.996495
PGS001080	Freq. of tiredness / lethargy in last 2 weeks	HP:0010442	Polydactyly	5	5.40316e-05	0.000931155	0.0580264	0.953733	0.168586	0.9495	0.996495
PGS001091	Loneliness	HP:0010442	Polydactyly	5	-4.96728e-05	0.000948607	-0.0523639	0.958243	0.16856	0.9585	0.996495
PGS001119	Left hand grip strength	HP:0010442	Polydactyly	5	-0.000101945	0.000939369	-0.108525	0.913589	0.168941	0.9168	0.996495
PGS001164	Testicular cancer	HP:0010442	Polydactyly	5	-5.64844e-05	0.000942379	-0.0599381	0.95221	0.168596	0.9531	0.996495
PGS001169	Whole body fat free mass	HP:0010442	Polydactyly	5	-3.4898e-05	0.000934158	-0.0373577	0.970203	0.168503	0.9699	0.996495
PGS001262	Vascular/heart problems diagnosed by doctor Angina	HP:0010442	Polydactyly	5	-9.48836e-05	0.000938355	-0.101117	0.919466	0.168876	0.921	0.996495
PGS001284	Allergic disease (hay fever, allergic rhinitis, or eczema)	HP:0010442	Polydactyly	5	-3.4607e-05	0.000953553	-0.0362927	0.971052	0.168499	0.9714	0.996495
PGS001364	6mm cylindrical power angle (L)	HP:0010442	Polydactyly	5	-1.1896e-05	0.000939288	-0.0126649	0.989896	0.168451	0.9889	0.996495
PGS001426	Mean FA in fornix on FA skeleton	HP:0010442	Polydactyly	5	2.38192e-05	0.000948336	0.0251168	0.979964	0.16847	0.9794	0.996495
PGS001429	Mean FA in middle cerebellar peduncle on FA skeleton	HP:0010442	Polydactyly	5	6.71379e-05	0.000954864	0.0703114	0.943952	0.168653	0.9461	0.996495
PGS001465	Mean ICVF in fornix on FA skeleton	HP:0010442	Polydactyly	5	-7.15655e-05	0.000936289	-0.0764353	0.939079	0.168691	0.9411	0.996495
PGS001466	Mean ICVF in genu of corpus callosum on FA skeleton	HP:0010442	Polydactyly	5	-0.000105664	0.000938331	-0.112608	0.910351	0.168979	0.9128	0.996495
PGS001474	Mean ICVF in posterior limb of internal capsule on FA skeleton (L)	HP:0010442	Polydactyly	5	-2.96964e-05	0.000938243	-0.031651	0.974753	0.168486	0.9761	0.996495
PGS001483	Mean ICVF in superior cerebellar peduncle on FA skeleton (R)	HP:0010442	Polydactyly	5	-7.9071e-05	0.000944299	-0.0837352	0.933274	0.16874	0.9319	0.996495
PGS001494	Mean ISOVF in anterior corona radiata on FA skeleton (R)	HP:0010442	Polydactyly	5	-1.51269e-05	0.000946956	-0.0159742	0.987256	0.168455	0.9877	0.996495
PGS001496	Mean ISOVF in cingulum cingulate gyrus on FA skeleton (L)	HP:0010442	Polydactyly	5	-3.95193e-05	0.000956308	-0.0413249	0.96704	0.168516	0.9689	0.996495
PGS001516	Other diseases of intestine (time-to-event)	HP:0010442	Polydactyly	5	-8.18644e-05	0.000969223	-0.0844639	0.932695	0.168745	0.9379	0.996495
PGS001537	Volume of accumbens (L)	HP:0010442	Polydactyly	5	-7.43562e-05	0.000937367	-0.0793246	0.936781	0.16871	0.9356	0.996495
PGS001568	Volume of grey matter in Inferior Temporal Gyrus, posterior division (L)	HP:0010442	Polydactyly	5	-3.23971e-05	0.000938729	-0.0345116	0.972472	0.168494	0.9725	0.996495
PGS001571	Volume of grey matter in Intracalcarine Cortex (L)	HP:0010442	Polydactyly	5	-8.35531e-05	0.000967654	-0.086346	0.931199	0.168759	0.9332	0.996495
PGS001573	Volume of grey matter in IX Cerebellum (R)	HP:0010442	Polydactyly	5	5.0522e-05	0.000932051	0.0542051	0.956776	0.168568	0.9562	0.996495
PGS001605	Volume of grey matter in Temporal Fusiform Cortex, posterior division (R)	HP:0010442	Polydactyly	5	8.12579e-05	0.000945562	0.0859362	0.931524	0.168756	0.9306	0.996495
PGS001615	Volume of grey matter in Vermis IX Cerebellum	HP:0010442	Polydactyly	5	5.23076e-05	0.000929348	0.0562842	0.95512	0.168578	0.9531	0.996495
PGS001639	Volume of ventricular cerebrospinal fluid	HP:0010442	Polydactyly	5	1.34589e-05	0.000940156	0.0143156	0.988579	0.168452	0.9893	0.996495
PGS001641	Volume of white matter (normalised for head size)	HP:0010442	Polydactyly	5	-1.40142e-05	0.000953819	-0.0146927	0.988279	0.168453	0.9899	0.996495
PGS001643	WA FA in tract acoustic radiation (L)	HP:0010442	Polydactyly	5	9.26944e-05	0.00094868	0.0977088	0.922172	0.168847	0.9254	0.996495
PGS001675	WA ICVF in tract medial lemniscus (L)	HP:0010442	Polydactyly	5	-4.78067e-05	0.000921221	-0.0518949	0.958617	0.168558	0.9612	0.996495
PGS001681	WA ICVF in tract posterior thalamic radiation (R)	HP:0010442	Polydactyly	5	-6.26211e-05	0.000939459	-0.0666565	0.946861	0.168631	0.9454	0.996495
PGS001683	WA ICVF in tract superior longitudinal fasciculus (R)	HP:0010442	Polydactyly	5	1.60802e-05	0.000947381	0.0169733	0.986459	0.168456	0.9873	0.996495
PGS001723	WA L2 in tract inferior longitudinal fasciculus (L)	HP:0010442	Polydactyly	5	-5.97924e-05	0.000953083	-0.0627358	0.949982	0.16861	0.9505	0.996495
PGS001729	WA L3 in tract acoustic radiation (R)	HP:0010442	Polydactyly	5	-1.0194e-05	0.000945313	-0.0107837	0.991397	0.168449	0.9893	0.996495
PGS001749	WA MD in tract forceps minor	HP:0010442	Polydactyly	5	7.01441e-05	0.000930484	0.0753846	0.939915	0.168684	0.9411	0.996495
PGS001757	WA MD in tract uncinate fasciculus (L)	HP:0010442	Polydactyly	5	-8.32661e-05	0.000945521	-0.0880637	0.929833	0.168771	0.9278	0.996495
PGS001762	WA MO in tract posterior thalamic radiation (L)	HP:0010442	Polydactyly	5	-6.80313e-05	0.000957299	-0.0710659	0.943351	0.168657	0.9454	0.996495
PGS001767	WA OD in tract inferior longitudinal fasciculus (R)	HP:0010442	Polydactyly	5	-4.97873e-05	0.000952944	-0.0522458	0.958337	0.168559	0.9575	0.996495
PGS002028	Hypoglycemia	HP:0010442	Polydactyly	5	0.00010431	0.000924323	0.11285	0.910159	0.168982	0.9166	0.996495
PGS002039	Other peripheral nerve disorders	HP:0010442	Polydactyly	5	1.87177e-05	0.000930443	0.020117	0.983952	0.168461	0.9848	0.996495
PGS002051	Congestive heart failure; nonhypertensive	HP:0010442	Polydactyly	5	-3.99023e-05	0.000961185	-0.0415137	0.96689	0.168517	0.9676	0.996495
PGS002053	Cerebrovascular disease	HP:0010442	Polydactyly	5	2.75581e-05	0.000953743	0.0288947	0.976951	0.168479	0.9762	0.996495
PGS002059	Circulatory disease NEC	HP:0010442	Polydactyly	5	8.60819e-05	0.000931693	0.0923931	0.926394	0.168804	0.9296	0.996495
PGS002062	Chronic airway obstruction	HP:0010442	Polydactyly	5	1.29837e-05	0.000941276	0.0137938	0.988996	0.168452	0.9906	0.996495
PGS002074	Hematuria	HP:0010442	Polydactyly	5	-8.82568e-05	0.000944871	-0.0934062	0.925589	0.168812	0.9233	0.996495
PGS002091	Polymyalgia Rheumatica	HP:0010442	Polydactyly	5	-6.52522e-05	0.00093328	-0.069917	0.944266	0.16865	0.9503	0.996495
PGS002101	Apolipoprotein A	HP:0010442	Polydactyly	5	9.5667e-05	0.000959029	0.099754	0.920548	0.168864	0.9173	0.996495
PGS002105	Birth weight	HP:0010442	Polydactyly	5	3.79557e-05	0.00093288	0.0406866	0.967549	0.168514	0.9692	0.996495
PGS002123	Red blood cell (erythrocyte) count	HP:0010442	Polydactyly	5	-8.90615e-05	0.000935111	-0.0952416	0.924131	0.168827	0.9267	0.996495
PGS002153	General happiness with own health	HP:0010442	Polydactyly	5	-6.97945e-05	0.000941838	-0.0741046	0.940933	0.168676	0.9397	0.996495
PGS002211	Myopia diagnosis	HP:0010442	Polydactyly	5	4.77032e-05	0.000926617	0.051481	0.958947	0.168556	0.9569	0.996495
PGS002218	Overall health rating	HP:0010442	Polydactyly	5	3.84591e-05	0.000932915	0.0412247	0.96712	0.168516	0.9647	0.996495
PGS002245	Liver fat (MRI-derived)	HP:0010442	Polydactyly	5	9.22912e-05	0.000936271	0.0985732	0.921486	0.168854	0.9236	0.996495
PGS002263	Uterine fibroids	HP:0010442	Polydactyly	5	-5.49358e-05	0.000961464	-0.0571376	0.95444	0.168582	0.9571	0.996495
PGS002273	COVID-19 infection	HP:0010442	Polydactyly	5	2.4338e-05	0.000947819	0.025678	0.979516	0.168472	0.9779	0.996495
PGS002323	Eczema	HP:0010442	Polydactyly	5	-9.04018e-05	0.000958059	-0.0943594	0.924832	0.16882	0.9233	0.996495
PGS002325	Eosinophil count	HP:0010442	Polydactyly	5	-5.91534e-05	0.000944872	-0.0626047	0.950087	0.168609	0.9505	0.996495
PGS002341	Monocyte Count	HP:0010442	Polydactyly	5	3.45263e-05	0.000950273	0.036333	0.97102	0.1685	0.9728	0.996495
PGS002345	Red Blood Cell Count	HP:0010442	Polydactyly	5	9.31737e-06	0.00094795	0.00982897	0.992159	0.168448	0.9913	0.996495
PGS002737	Endometrial cancer	HP:0010442	Polydactyly	5	2.12348e-05	0.000949662	0.0223604	0.982162	0.168465	0.9828	0.996495
PGS002738	Alcohol use disorder	HP:0010442	Polydactyly	5	-8.00584e-05	0.000941826	-0.0850034	0.932266	0.168749	0.9355	0.996495
PGS002747	Gastrointestinal cancer	HP:0010442	Polydactyly	5	3.21407e-05	0.00094038	0.0341784	0.972738	0.168493	0.9731	0.996495
PGS003133	Thinness	HP:0010442	Polydactyly	5	-2.62281e-05	0.000977591	-0.0268293	0.978598	0.168474	0.975	0.996495
PGS003308	estimated glomerular filtration rate (Cystatin C)	HP:0010442	Polydactyly	5	-0.000101268	0.000940572	-0.107666	0.914269	0.168933	0.9175	0.996495
PGS003334	Dementia	HP:0010442	Polydactyly	5	-6.95167e-05	0.000933403	-0.0744767	0.940637	0.168678	0.9399	0.996495
PGS003381	Uterine endometrial carcinoma	HP:0010442	Polydactyly	5	9.02756e-05	0.000942541	0.095779	0.923704	0.168831	0.9244	0.996495
PGS003388	Esophageal adenocarcinoma	HP:0010442	Polydactyly	5	-2.68878e-05	0.000928995	-0.0289428	0.976913	0.168479	0.9771	0.996495
PGS003393	Lung adenocarcinoma	HP:0010442	Polydactyly	5	-8.44179e-05	0.000929658	-0.0908053	0.927655	0.168792	0.9243	0.996495
PGS001688	WA ISOVF in tract acoustic radiation (L)	HP:0012378	Fatigue	38	0.000128199	0.00258815	0.0495331	0.960499	0.245317	0.961	0.996496
PGS002070	Anal and rectal polyp	HP:0012378	Fatigue	38	-0.000123893	0.00256305	-0.048338	0.961451	0.245312	0.9605	0.996496
PGS001575	Volume of grey matter in Lateral Occipital Cortex, superior division (R)	HP:0000072	Hydroureter	5	-0.000154968	0.000940472	-0.164777	0.869134	0.327936	0.8675	0.9965
PGS001153	Folic acid or folate (Vitamin B9)	HP:0003270	Abdominal distention	8	5.40914e-06	0.00118677	0.00455787	0.996364	0.411261	0.9965	0.9965
PGS002255	Physical activity (measured)	HP:0003270	Abdominal distention	8	5.48261e-06	0.001201	0.00456505	0.996358	0.411261	0.9965	0.9965
PGS000274	Platelet-derived growth factor subunit B (PDGF_subunit_B) serum levels	HP:0011471	Gastrostomy tube feeding in infancy	5	-6.14413e-05	0.000940093	-0.0653567	0.947896	0.232977	0.9458	0.996515
PGS000640	Hodgkin's disease	HP:0011471	Gastrostomy tube feeding in infancy	5	6.52572e-05	0.000949456	0.0687311	0.945209	0.232996	0.9435	0.996515
PGS001649	WA FA in tract corticospinal tract (R)	HP:0011471	Gastrostomy tube feeding in infancy	5	-6.6316e-05	0.00096103	-0.0690051	0.944991	0.232998	0.9445	0.996515
PGS002321	Diabetes (any type)	HP:0011471	Gastrostomy tube feeding in infancy	5	6.44556e-05	0.000932512	0.0691204	0.9449	0.232999	0.9463	0.996515
PGS002725	Ischemic stroke	HP:0011471	Gastrostomy tube feeding in infancy	5	-6.41508e-05	0.000942467	-0.0680668	0.945738	0.232993	0.9462	0.996515
PGS001038	Left heel bone mineral density (BMD) T-score, automated	HP:0001631	Atrial septal defect	67	9.82368e-05	0.00343344	0.0286118	0.977177	1.21265	0.9784	0.996516
PGS001595	Volume of grey matter in Subcallosal Cortex (L)	HP:0001631	Atrial septal defect	67	9.2166e-05	0.0033393	0.0276004	0.977983	1.21265	0.9792	0.996516
PGS000009	ER-negative Breast Cancer	HP:0000455	Broad nasal tip	7	-0.00137722	0.0011223	-1.22714	0.21989	0.228271	0.2147	0.996521
PGS000013	Coronary artery disease	HP:0000455	Broad nasal tip	7	-0.000805001	0.001112	-0.723921	0.469186	0.186817	0.4697	0.996521
PGS000016	Atrial fibrillation	HP:0000455	Broad nasal tip	7	-0.000279154	0.00115316	-0.242077	0.808741	0.167153	0.8094	0.996521
PGS000017	Inflammatory bowel disease	HP:0000455	Broad nasal tip	7	0.00100236	0.00111464	0.89927	0.3686	0.198838	0.3778	0.996521
PGS000027	Body Mass Index	HP:0000455	Broad nasal tip	7	5.35789e-05	0.0010934	0.0490022	0.960922	0.164778	0.9624	0.996521
PGS000042	Coeliac disease	HP:0000455	Broad nasal tip	7	0.000527969	0.00110939	0.47591	0.634183	0.174246	0.6359	0.996521
PGS000069	Serous epithelial ovarian cancer	HP:0000455	Broad nasal tip	7	0.000283309	0.00110823	0.255641	0.79825	0.167438	0.8051	0.996521
PGS000076	Kidney cancer	HP:0000455	Broad nasal tip	7	-0.000787226	0.00113486	-0.693674	0.487955	0.185006	0.4872	0.996521
PGS000080	Non-Hodgkin's lymphoma	HP:0000455	Broad nasal tip	7	-0.000784121	0.00111953	-0.700403	0.483744	0.185402	0.4907	0.996521
PGS000081	Oral cavity and pharyngeal cancers	HP:0000455	Broad nasal tip	7	0.00108644	0.00113376	0.958257	0.338031	0.203465	0.3476	0.996521
PGS000082	Ovarian cancer	HP:0000455	Broad nasal tip	7	0.000340303	0.00110084	0.309131	0.757249	0.168715	0.752	0.996521
PGS000083	Pancreatic cancer	HP:0000455	Broad nasal tip	7	0.00012534	0.00111478	0.112435	0.910488	0.165211	0.9088	0.996521
PGS000091	Eosinophil percentage of white cells	HP:0000455	Broad nasal tip	7	-0.000222623	0.0011104	-0.200489	0.841116	0.166375	0.8394	0.996521
PGS000092	Hematocrit	HP:0000455	Broad nasal tip	7	0.00119579	0.00111314	1.07424	0.282823	0.213418	0.2785	0.996521
PGS000093	Hemoglobin concentration	HP:0000455	Broad nasal tip	7	0.00129522	0.00111141	1.16539	0.243978	0.222035	0.2316	0.996521
PGS000095	High light scatter reticulocyte percentage of red cells	HP:0000455	Broad nasal tip	7	0.000857285	0.00111918	0.765995	0.443756	0.189465	0.4386	0.996521
PGS000096	Immature fraction of reticulocytes	HP:0000455	Broad nasal tip	7	0.00117721	0.00111197	1.05867	0.289856	0.212016	0.2868	0.996521
PGS000098	Lymphocyte percentage of white cells	HP:0000455	Broad nasal tip	7	0.000604425	0.00107566	0.561909	0.574231	0.178017	0.5799	0.996521
PGS000100	Mean corpuscular hemoglobin concentration	HP:0000455	Broad nasal tip	7	-0.000818807	0.00111023	-0.737512	0.460884	0.187656	0.4697	0.996521
PGS000103	Monocyte percentage of white cells	HP:0000455	Broad nasal tip	7	0.000915577	0.00112582	0.813252	0.416156	0.192617	0.4114	0.996521
PGS000106	Neutrophil percentage of white cells	HP:0000455	Broad nasal tip	7	-0.000383808	0.00108244	-0.354575	0.722939	0.169989	0.7297	0.996521
PGS000112	Reticulocyte fraction of red cells	HP:0000455	Broad nasal tip	7	0.000133885	0.00110509	0.121153	0.903581	0.165297	0.9065	0.996521
PGS000114	Juvenile Idiopathic Arthritis	HP:0000455	Broad nasal tip	7	0.000886027	0.0011181	0.792443	0.428182	0.191206	0.4234	0.996521
PGS000126	Serum urate	HP:0000455	Broad nasal tip	7	4.21157e-05	0.0010856	0.0387948	0.969057	0.16474	0.97	0.996521
PGS000128	Hemoglobin A1c	HP:0000455	Broad nasal tip	7	0.000951496	0.00110372	0.862077	0.388733	0.196072	0.3904	0.996521
PGS000135	Schizophrenia	HP:0000455	Broad nasal tip	7	0.000335424	0.00117622	0.28517	0.775539	0.168113	0.775	0.996521
PGS000138	Lifetime Major Depressive Disorder	HP:0000455	Broad nasal tip	7	-0.00125552	0.00110826	-1.13287	0.257382	0.218881	0.2666	0.996521
PGS000140	Broad Depression (seen a General Practitioner for nerves, anxiety, tension or depression)	HP:0000455	Broad nasal tip	7	-0.000271605	0.00110378	-0.246069	0.80565	0.167235	0.8093	0.996521
PGS000145	Depression (ICD-10 defined)	HP:0000455	Broad nasal tip	7	0.000723368	0.00108453	0.666989	0.504844	0.183472	0.5036	0.996521
PGS000161	Renal cancer	HP:0000455	Broad nasal tip	7	5.13165e-05	0.0011299	0.0454168	0.963779	0.164764	0.9637	0.996521
PGS000194	Rheumatoid Arthritis (CCP-positive)	HP:0000455	Broad nasal tip	7	-0.000414642	0.00111159	-0.373017	0.709169	0.170556	0.7152	0.996521
PGS000195	Rheumatoid Arthritis (CCP-negative)	HP:0000455	Broad nasal tip	7	-0.000414642	0.00111159	-0.373017	0.709169	0.170556	0.7054	0.996521
PGS000197	Spondyloarthroparthy	HP:0000455	Broad nasal tip	7	-0.000282425	0.00112236	-0.251635	0.801345	0.167352	0.8043	0.996521
PGS000201	Problematic Alcohol Use	HP:0000455	Broad nasal tip	7	0.00161403	0.00114468	1.41003	0.158663	0.248622	0.158	0.996521
PGS000205	Risk-taking tendency (4-domain principal component model)	HP:0000455	Broad nasal tip	7	-0.0011325	0.00110797	-1.02214	0.30682	0.208806	0.3024	0.996521
PGS000217	Adrenomedullin (ADM) serum levels	HP:0000455	Broad nasal tip	7	0.000478771	0.00110941	0.431553	0.666106	0.172546	0.6696	0.996521
PGS000218	Agouti-related protein (AGRP) serum levels	HP:0000455	Broad nasal tip	7	-0.00158268	0.00110512	-1.43212	0.15224	0.251271	0.1574	0.996521
PGS000219	Ovarian cancer-related tumor marker CA 125 (CA-125) serum levels	HP:0000455	Broad nasal tip	7	0.00159984	0.00111249	1.43807	0.150545	0.251991	0.1505	0.996521
PGS000220	C-C motif chemokine 20 (CCL20) serum levels	HP:0000455	Broad nasal tip	7	-9.16572e-05	0.00113933	-0.0804487	0.935887	0.16495	0.9334	0.996521
PGS000221	C-C motif chemokine 3 (CCL3) serum levels	HP:0000455	Broad nasal tip	7	-0.00125597	0.00113161	-1.1099	0.267157	0.216705	0.2641	0.996521
PGS000222	C-C motif chemokine 4 (CCL4) serum levels	HP:0000455	Broad nasal tip	7	0.00154322	0.00111257	1.38708	0.165549	0.245913	0.162	0.996521
PGS000223	Tumor necrosis factor receptor superfamily member 5 (CD40) serum levels	HP:0000455	Broad nasal tip	7	-0.00175641	0.00111786	-1.57122	0.116265	0.268891	0.1182	0.996521
PGS000224	Chitinase-3-like protein 1 (CHI3L1) serum levels	HP:0000455	Broad nasal tip	7	0.000743954	0.00111623	0.666487	0.505165	0.183444	0.4972	0.996521
PGS000225	Macrophage colony-stimulating factor 1 (CSF-1) serum levels	HP:0000455	Broad nasal tip	7	0.000111462	0.00112027	0.0994951	0.920754	0.165095	0.9192	0.996521
PGS000226	Cystatin-B (CSTB) serum levels	HP:0000455	Broad nasal tip	7	0.000884346	0.00110953	0.797049	0.425502	0.191515	0.4285	0.996521
PGS000227	Cathepsin D (CTSD) serum levels	HP:0000455	Broad nasal tip	7	0.00040662	0.00111927	0.363289	0.716421	0.170253	0.7163	0.996521
PGS000228	Cathepsin L1 (CTSL1) serum levels	HP:0000455	Broad nasal tip	7	-0.00153883	0.00111248	-1.38324	0.166721	0.245465	0.1622	0.996521
PGS000230	C-X-C motif chemokine 1 (CXCL1) serum levels	HP:0000455	Broad nasal tip	7	0.00149597	0.00112462	1.3302	0.18358	0.239393	0.1926	0.996521
PGS000232	C-X-C motif chemokine 6 (CXCL6) serum levels	HP:0000455	Broad nasal tip	7	0.00023976	0.00111757	0.214537	0.830147	0.166621	0.8263	0.996521
PGS000233	Dickkopf-related protein 1 (Dkk-1) serum levels	HP:0000455	Broad nasal tip	7	0.00175125	0.00113635	1.54112	0.123421	0.26494	0.1208	0.996521
PGS000235	Epidermal growth factor (EGF) serum levels	HP:0000455	Broad nasal tip	7	-0.000676527	0.00114456	-0.591081	0.554522	0.179438	0.5524	0.996521
PGS000239	Fibroblast growth factor 23 (FGF-23) serum levels	HP:0000455	Broad nasal tip	7	0.000566129	0.00112336	0.503961	0.614336	0.175408	0.6212	0.996521
PGS000240	Follistatin (FS) serum levels	HP:0000455	Broad nasal tip	7	0.00141196	0.00107804	1.30975	0.190407	0.237115	0.1938	0.996521
PGS000241	Galanin peptides (GAL) serum levels	HP:0000455	Broad nasal tip	7	0.000296992	0.00110526	0.268708	0.788178	0.167728	0.7886	0.996521
PGS000242	Galectin-3 (Gal-3) serum levels	HP:0000455	Broad nasal tip	7	-0.00114948	0.00110114	-1.0439	0.296638	0.210705	0.2993	0.996521
PGS000243	Growth/differentiation factor 15 (GDF-15) serum levels	HP:0000455	Broad nasal tip	7	-2.71702e-05	0.00112348	-0.0241839	0.980708	0.164701	0.9807	0.996521
PGS000244	Growth hormone (GH) serum levels	HP:0000455	Broad nasal tip	7	-0.000333143	0.0011338	-0.293828	0.768915	0.168325	0.7731	0.996521
PGS000246	Hepatocyte growth factor (HGF) serum levels	HP:0000455	Broad nasal tip	7	-0.000750756	0.00111369	-0.674117	0.500303	0.183876	0.5031	0.996521
PGS000247	Kallikrein-11 (hK11) serum levels	HP:0000455	Broad nasal tip	7	0.000731964	0.00114247	0.640685	0.52179	0.182019	0.5187	0.996521
PGS000248	Heat shock 27 kDa protein (HSP_27) serum levels	HP:0000455	Broad nasal tip	7	-0.00036107	0.00112388	-0.321271	0.748033	0.169038	0.7543	0.996521
PGS000249	Interleukin-18 (IL-18) serum levels	HP:0000455	Broad nasal tip	7	-0.000662021	0.00112895	-0.586402	0.557661	0.179205	0.5589	0.996521
PGS000250	Interleukin-1 receptor antagonist protein (IL-1ra) serum levels	HP:0000455	Broad nasal tip	7	-5.15052e-05	0.00113257	-0.0454763	0.963732	0.164764	0.9607	0.996521
PGS000251	Interleukin-27 (IL-27) serum levels	HP:0000455	Broad nasal tip	7	-0.000486041	0.0011241	-0.432383	0.665502	0.172576	0.6625	0.996521
PGS000252	Interleukin-6 (IL-6) serum levels	HP:0000455	Broad nasal tip	7	-0.000256017	0.00110563	-0.231556	0.816903	0.166942	0.8214	0.996521
PGS000253	Interleukin-6 receptor subunit alpha (IL-6RA) serum levels	HP:0000455	Broad nasal tip	7	-0.000760338	0.00112006	-0.678839	0.497306	0.184146	0.5011	0.996521
PGS000254	Interleukin-8 (IL-8) serum levels	HP:0000455	Broad nasal tip	7	2.55086e-05	0.00112052	0.0227651	0.98184	0.164698	0.981	0.996521
PGS000255	Pro-interleukin-16 (IL16) serum levels	HP:0000455	Broad nasal tip	7	0.000348896	0.00112845	0.309181	0.757211	0.168716	0.7527	0.996521
PGS000259	Leptin (LEP) serum levels	HP:0000455	Broad nasal tip	7	-0.000785487	0.00111838	-0.702345	0.482533	0.185517	0.4796	0.996521
PGS000260	Lectin-like oxidized LDL receptor 1 (LOX-1) serum levels	HP:0000455	Broad nasal tip	7	0.000206257	0.00109866	0.187735	0.8511	0.166166	0.8459	0.996521
PGS000261	Membrane-bound aminopeptidase P (mAmP) serum levels	HP:0000455	Broad nasal tip	7	0.0013492	0.00111429	1.21082	0.226087	0.226591	0.224	0.996521
PGS000262	Myoglobin (MB) serum levels	HP:0000455	Broad nasal tip	7	-0.00018606	0.00110979	-0.167654	0.86687	0.165864	0.8675	0.996521
PGS000263	Monocyte chemotactic protein 1 (MCP-1) serum levels	HP:0000455	Broad nasal tip	7	9.6291e-05	0.00110835	0.0868779	0.930776	0.164995	0.9315	0.996521
PGS000264	Matrix metalloproteinase-1 (MMP-1) serum levels	HP:0000455	Broad nasal tip	7	0.000447067	0.00112161	0.398595	0.690228	0.17139	0.6865	0.996521
PGS000265	Matrix metalloproteinase-10 (MMP-10) serum levels	HP:0000455	Broad nasal tip	7	0.000872505	0.00110684	0.788281	0.430611	0.190928	0.4254	0.996521
PGS000267	Matrix metalloproteinase-3 (MMP-3) serum levels	HP:0000455	Broad nasal tip	7	0.000589833	0.00110778	0.532444	0.594468	0.176655	0.5928	0.996521
PGS000268	Matrix metalloproteinase-7 (MMP-7) serum levels	HP:0000455	Broad nasal tip	7	-0.000335213	0.00112369	-0.298314	0.76549	0.168437	0.764	0.996521
PGS000270	N-terminal prohormone brain natriuretic peptide (NT-pro_BNP) serum levels	HP:0000455	Broad nasal tip	7	-0.00062275	0.00113992	-0.546311	0.584904	0.177287	0.5835	0.996521
PGS000271	Osteoprotegerin (OPG) serum levels	HP:0000455	Broad nasal tip	7	-0.000246696	0.0011163	-0.220995	0.825116	0.16674	0.8194	0.996521
PGS000272	Pappalysin-1 (PAPPA) serum levels	HP:0000455	Broad nasal tip	7	-0.000420921	0.00113115	-0.372117	0.709839	0.170528	0.7121	0.996521
PGS000273	Proteinase-activated receptor 1 (PAR-1) serum levels	HP:0000455	Broad nasal tip	7	0.000333714	0.00110835	0.301091	0.763371	0.168507	0.7637	0.996521
PGS000274	Platelet-derived growth factor subunit B (PDGF_subunit_B) serum levels	HP:0000455	Broad nasal tip	7	0.00119949	0.00111197	1.07871	0.280828	0.213824	0.2849	0.996521
PGS000275	Platelet endothelial cell adhesion molecule (PECAM-1) serum levels	HP:0000455	Broad nasal tip	7	-0.000598242	0.00111115	-0.538399	0.590352	0.176924	0.5871	0.996521
PGS000276	Placenta growth factor (PlGF) serum levels	HP:0000455	Broad nasal tip	7	0.000356444	0.00112981	0.315491	0.752417	0.168882	0.7524	0.996521
PGS000278	Pentraxin-related protein PTX3 (PTX3) serum levels	HP:0000455	Broad nasal tip	7	-0.000177815	0.00111185	-0.159927	0.872953	0.165757	0.8699	0.996521
PGS000279	Receptor for advanced glycosylation end products (RAGE) serum levels	HP:0000455	Broad nasal tip	7	-0.0015682	0.00112921	-1.38875	0.16504	0.246109	0.167	0.996521
PGS000281	Resistin (RETN) serum levels	HP:0000455	Broad nasal tip	7	-0.000752007	0.00112751	-0.666963	0.504861	0.183471	0.4986	0.996521
PGS000282	Stem cell factor (SCF) serum levels	HP:0000455	Broad nasal tip	7	-0.00166013	0.00112087	-1.48111	0.138711	0.257291	0.1397	0.996521
PGS000283	Spondin-1 (SPON1) serum levels	HP:0000455	Broad nasal tip	7	-0.000878772	0.00111891	-0.785379	0.43231	0.190735	0.4323	0.996521
PGS000284	ST2 protein (ST2) serum levels	HP:0000455	Broad nasal tip	7	0.00164711	0.00111847	1.47265	0.140977	0.256237	0.1394	0.996521
PGS000285	Tissue factor (TF) serum levels	HP:0000455	Broad nasal tip	7	-0.000561822	0.00111368	-0.504472	0.613977	0.17543	0.6068	0.996521
PGS000286	Thrombomodulin (TM) serum levels	HP:0000455	Broad nasal tip	7	0.000113699	0.00111129	0.102313	0.918517	0.165119	0.9168	0.996521
PGS000287	Tumor necrosis factor receptor 1 (TNF-R1) serum levels	HP:0000455	Broad nasal tip	7	-0.000386394	0.00112015	-0.344947	0.730165	0.169704	0.7335	0.996521
PGS000288	Tumor necrosis factor receptor 2 (TNF-R2) serum levels	HP:0000455	Broad nasal tip	7	-0.00118348	0.00111746	-1.05908	0.28967	0.212053	0.289	0.996521
PGS000289	Tumor necrosis factor ligand superfamily member 14 (TNFSF14) serum levels	HP:0000455	Broad nasal tip	7	0.000313057	0.00108666	0.288091	0.773302	0.168184	0.771	0.996521
PGS000290	TNF-related apoptosis-inducing ligand (TRAIL) serum levels	HP:0000455	Broad nasal tip	7	-0.000470151	0.00111789	-0.420571	0.674107	0.17215	0.6801	0.996521
PGS000291	TNF-related apoptosis-inducing ligand receptor 2 (TRAIL-R2) serum levels	HP:0000455	Broad nasal tip	7	-0.000243499	0.00109265	-0.222852	0.82367	0.166775	0.8257	0.996521
PGS000292	TNF-related activation-induced cytokine (TRANCE) serum levels	HP:0000455	Broad nasal tip	7	0.00104569	0.00112067	0.933094	0.350867	0.201455	0.3504	0.996521
PGS000293	Urokinase plasminogen activator surface receptor (U-PAR) serum levels	HP:0000455	Broad nasal tip	7	0.000669334	0.00110852	0.60381	0.546028	0.180081	0.542	0.996521
PGS000294	Vascular endothelial growth factor A (VEGF-A) serum levels	HP:0000455	Broad nasal tip	7	0.00144266	0.00112975	1.27697	0.201739	0.233536	0.2039	0.996521
PGS000295	Vascular endothelial growth factor D (VEGF-D) serum levels	HP:0000455	Broad nasal tip	7	0.000817308	0.00110819	0.737515	0.460882	0.187656	0.4655	0.996521
PGS000321	Serum testosterone levels	HP:0000455	Broad nasal tip	7	0.00107971	0.00112909	0.956267	0.339035	0.203304	0.3393	0.996521
PGS000324	Enthesitis-related Juvenile Idiophatic Arthritis	HP:0000455	Broad nasal tip	7	-0.000749012	0.00113987	-0.657105	0.511177	0.182919	0.6251	0.996521
PGS000325	Oligoarthritis Juvenile Idiophatic Arthritis	HP:0000455	Broad nasal tip	7	0.000106147	0.00111028	0.095603	0.923844	0.165063	0.965	0.996521
PGS000326	Rheumatoid-factor-negative Polyarthritis (Juvenile Idiophatic Arthritis)	HP:0000455	Broad nasal tip	7	-0.000267635	0.00111713	-0.239573	0.810682	0.167102	0.9228	0.996521
PGS000333	Prostate cancer	HP:0000455	Broad nasal tip	7	-0.000429361	0.00111071	-0.386565	0.699113	0.170991	0.7007	0.996521
PGS000341	Systemic sclerosis	HP:0000455	Broad nasal tip	7	-0.000307908	0.00113169	-0.272078	0.785586	0.167805	0.7845	0.996521
PGS000351	Invasive epithelial ovarian cancer	HP:0000455	Broad nasal tip	7	-0.000128144	0.00110832	-0.11562	0.907963	0.165241	0.9104	0.996521
PGS000352	High grade serous ovarian cancer	HP:0000455	Broad nasal tip	7	0.000386511	0.00110637	0.349349	0.726859	0.169833	0.7248	0.996521
PGS000354	Any Cancer	HP:0000455	Broad nasal tip	7	-0.000938262	0.00111094	-0.844567	0.398438	0.19481	0.4005	0.996521
PGS000358	Cancer of mouth	HP:0000455	Broad nasal tip	7	0.000668806	0.00112044	0.596912	0.550623	0.179731	0.5509	0.996521
PGS000359	Cancer of tongue	HP:0000455	Broad nasal tip	7	7.14099e-05	0.00111957	0.0637834	0.949148	0.164848	0.9506	0.996521
PGS000366	Cancer of esophagus	HP:0000455	Broad nasal tip	7	-0.00061415	0.00111813	-0.549267	0.582874	0.177424	0.5842	0.996521
PGS000377	Colon cancer	HP:0000455	Broad nasal tip	7	0.000527801	0.00111201	0.474638	0.635089	0.174195	0.6328	0.996521
PGS000387	Cancer within the respiratory system	HP:0000455	Broad nasal tip	7	-0.000815242	0.00110093	-0.7405	0.45907	0.187843	0.4566	0.996521
PGS000395	Cancer of bronchus; lung	HP:0000455	Broad nasal tip	7	-0.00144435	0.00109371	-1.3206	0.186763	0.238319	0.1899	0.996521
PGS000405	Skin cancer	HP:0000455	Broad nasal tip	7	-0.000500358	0.00113106	-0.442378	0.658256	0.172946	0.6476	0.996521
PGS000430	Melanomas of skin (diagnosis or history)	HP:0000455	Broad nasal tip	7	0.000366608	0.00110331	0.332281	0.739707	0.169342	0.7409	0.996521
PGS000442	Other non-epithelial cancer of skin	HP:0000455	Broad nasal tip	7	-0.00163582	0.00113555	-1.44056	0.149842	0.252293	0.147	0.996521
PGS000446	Basal cell carcinoma	HP:0000455	Broad nasal tip	7	-0.0014548	0.00112746	-1.29033	0.197062	0.234984	0.1938	0.996521
PGS000460	Squamous cell carcinoma	HP:0000455	Broad nasal tip	7	-0.000393229	0.00111764	-0.351839	0.72499	0.169907	0.7191	0.996521
PGS000469	Carcinoma in situ of skin	HP:0000455	Broad nasal tip	7	0.000838692	0.00113703	0.737615	0.460822	0.187663	0.4617	0.996521
PGS000543	Cancer of other female genital organs	HP:0000455	Broad nasal tip	7	-0.00081755	0.00115243	-0.709417	0.478135	0.185939	0.4806	0.996521
PGS000546	Malignant neoplasm of ovary	HP:0000455	Broad nasal tip	7	-0.00126614	0.00112145	-1.12901	0.259007	0.218512	0.259	0.996521
PGS000584	Cancer of prostate	HP:0000455	Broad nasal tip	7	-0.000280654	0.00112477	-0.249522	0.802979	0.167307	0.8081	0.996521
PGS000594	Cancer of other male genital organs	HP:0000455	Broad nasal tip	7	0.000918423	0.00112304	0.817798	0.413555	0.19293	0.403	0.996521
PGS000597	Malignant neoplasm of testis	HP:0000455	Broad nasal tip	7	-0.000829068	0.00110553	-0.749928	0.453373	0.188436	0.4603	0.996521
PGS000605	Malignant neoplasm of kidney, except pelvis	HP:0000455	Broad nasal tip	7	-0.000609956	0.00111556	-0.54677	0.584589	0.177308	0.5746	0.996521
PGS000614	Cancer of bladder	HP:0000455	Broad nasal tip	7	-0.000474666	0.00110794	-0.428421	0.668384	0.172432	0.6688	0.996521
PGS000617	Cancer of eye	HP:0000455	Broad nasal tip	7	-0.000375628	0.00110229	-0.34077	0.733307	0.169583	0.7399	0.996521
PGS000618	Cancer of brain and nervous system	HP:0000455	Broad nasal tip	7	-8.64345e-05	0.00109361	-0.0790361	0.937011	0.16494	0.9316	0.996521
PGS000620	Cancer of brain	HP:0000455	Broad nasal tip	7	0.000617482	0.00110263	0.560009	0.575527	0.177927	0.567	0.996521
PGS000634	Thyroid cancer	HP:0000455	Broad nasal tip	7	0.000552207	0.00113041	0.488503	0.625239	0.17476	0.6293	0.996521
PGS000640	Hodgkin's disease	HP:0000455	Broad nasal tip	7	-0.00156515	0.00112286	-1.39389	0.163481	0.246713	0.1602	0.996521
PGS000644	Nodular lymphoma	HP:0000455	Broad nasal tip	7	-0.000362831	0.00110814	-0.327422	0.743377	0.169206	0.7466	0.996521
PGS000645	Lymphoid leukemia	HP:0000455	Broad nasal tip	7	-0.00104521	0.00111266	-0.939382	0.347631	0.201952	0.3478	0.996521
PGS000652	Multiple myeloma	HP:0000455	Broad nasal tip	7	0.000944345	0.00110522	0.854444	0.392946	0.195518	0.3999	0.996521
PGS000655	Non-alcoholic fatty liver disease	HP:0000455	Broad nasal tip	7	9.35983e-05	0.00110508	0.0846985	0.932508	0.16498	0.9353	0.996521
PGS000656	Non-alcoholic fatty liver disease activity score	HP:0000455	Broad nasal tip	7	0.000202097	0.00110042	0.183654	0.854301	0.166102	0.8587	0.996521
PGS000666	Body surface area-indexed left ventricular end-systolic volume	HP:0000455	Broad nasal tip	7	0.000904187	0.00110794	0.816098	0.414526	0.192813	0.4167	0.996521
PGS000674	AST to ALT ratio	HP:0000455	Broad nasal tip	7	-0.000192848	0.00109624	-0.175917	0.860374	0.165984	0.8551	0.996521
PGS000677	Cholesterol [mmol/L] (statin adjusted)	HP:0000455	Broad nasal tip	7	-8.05491e-05	0.00111316	-0.0723606	0.942321	0.164898	0.9407	0.996521
PGS000679	Creatinine in urine [umol/L]	HP:0000455	Broad nasal tip	7	0.000549916	0.00110718	0.496683	0.619459	0.1751	0.6122	0.996521
PGS000681	Direct bilirubin [umol/L]	HP:0000455	Broad nasal tip	7	0.000932113	0.00111992	0.832306	0.40532	0.193941	0.42	0.996521
PGS000682	eGFR [ml/min/1.73m2]	HP:0000455	Broad nasal tip	7	-0.000152102	0.00112234	-0.135523	0.89221	0.165453	0.8932	0.996521
PGS000691	Non-albumin protein [g/L]	HP:0000455	Broad nasal tip	7	0.000123132	0.0011027	0.111664	0.911099	0.165203	0.9084	0.996521
PGS000696	Testosterone [nmol/L]	HP:0000455	Broad nasal tip	7	0.00150113	0.00112856	1.33013	0.183603	0.239385	0.1848	0.996521
PGS000703	Angina	HP:0000455	Broad nasal tip	7	-0.000176798	0.00110887	-0.15944	0.873336	0.165751	0.8786	0.996521
PGS000704	Alcoholic cirrhosis	HP:0000455	Broad nasal tip	7	-0.000740383	0.00111124	-0.666269	0.505304	0.183432	0.4971	0.996521
PGS000705	Gallstones	HP:0000455	Broad nasal tip	7	0.000700291	0.00112433	0.622855	0.53344	0.181068	0.5291	0.996521
PGS000707	Cholecystitis	HP:0000455	Broad nasal tip	7	0.00124081	0.00111041	1.11744	0.263922	0.217414	0.2588	0.996521
PGS000708	Kidney failure	HP:0000455	Broad nasal tip	7	-0.00036771	0.00111026	-0.331194	0.740527	0.169311	0.7384	0.996521
PGS000710	Myocardial infarction	HP:0000455	Broad nasal tip	7	-0.000722871	0.00110574	-0.653741	0.513342	0.182733	0.5106	0.996521
PGS000712	T2D (cases vs HbA1c filtered controls)	HP:0000455	Broad nasal tip	7	0.000792515	0.00110518	0.717092	0.473388	0.186402	0.4758	0.996521
PGS000713	T2D	HP:0000455	Broad nasal tip	7	0.000760399	0.00110729	0.68672	0.492326	0.184601	0.4958	0.996521
PGS000716	Early life body size	HP:0000455	Broad nasal tip	7	0.00109031	0.00108024	1.00933	0.312922	0.207708	0.309	0.996521
PGS000717	Adult life body size	HP:0000455	Broad nasal tip	7	-0.000715755	0.00111209	-0.643615	0.519887	0.182178	0.5212	0.996521
PGS000718	Beta-blocker survival benefit	HP:0000455	Broad nasal tip	7	-0.000205142	0.00112476	-0.182388	0.855294	0.166082	0.8573	0.996521
PGS000726	Cirrhosis	HP:0000455	Broad nasal tip	7	-0.000394379	0.00110997	-0.355307	0.722391	0.170011	0.7227	0.996521
PGS000728	Chronic kidney disease	HP:0000455	Broad nasal tip	7	-0.000934197	0.00115577	-0.808289	0.419006	0.192277	0.4267	0.996521
PGS000738	Vitiligo	HP:0000455	Broad nasal tip	7	-0.001081	0.00113577	-0.951777	0.341308	0.202942	0.347	0.996521
PGS000758	Adult standing height	HP:0000455	Broad nasal tip	7	0.000452492	0.00112313	0.402887	0.687068	0.171535	0.6839	0.996521
PGS000763	Hearing aid use	HP:0000455	Broad nasal tip	7	0.00161999	0.00110418	1.46714	0.142471	0.255553	0.1485	0.996521
PGS000766	Cutaneous melanoma	HP:0000455	Broad nasal tip	7	0.00016378	0.00111577	0.146787	0.883313	0.165587	0.8845	0.996521
PGS000769	Response to bronchodilator (albutamol)	HP:0000455	Broad nasal tip	7	0.000416118	0.00111971	0.371631	0.710201	0.170512	0.7041	0.996521
PGS000822	Urinary albumin to creatinine ratio	HP:0000455	Broad nasal tip	7	-0.000541413	0.00113691	-0.476214	0.633966	0.174259	0.6231	0.996521
PGS000829	Body mass index (male)	HP:0000455	Broad nasal tip	7	-0.00145086	0.00106435	-1.36314	0.172968	0.243136	0.1779	0.996521
PGS000830	Body mass index (female)	HP:0000455	Broad nasal tip	7	-0.00062802	0.00109411	-0.574001	0.566022	0.178597	0.5772	0.996521
PGS000834	Corrected insulin response (at 30mins during OGTT)	HP:0000455	Broad nasal tip	7	-0.00022752	0.0011127	-0.204475	0.838	0.166443	0.8396	0.996521
PGS000837	Insulin sensitivity index	HP:0000455	Broad nasal tip	7	0.00102275	0.00111698	0.91564	0.359949	0.200093	0.3617	0.996521
PGS000839	Two hour glucose during OGTT	HP:0000455	Broad nasal tip	7	-0.000629645	0.00110593	-0.569335	0.569183	0.178372	0.5691	0.996521
PGS000843	WHR adjusted for BMI	HP:0000455	Broad nasal tip	7	-6.39954e-05	0.00111634	-0.0573261	0.95429	0.164815	0.9505	0.996521
PGS000844	Predicted visceral adipose tissue	HP:0000455	Broad nasal tip	7	-0.000837292	0.00109567	-0.764181	0.444836	0.189348	0.4376	0.996521
PGS000861	Urine Albumin-to-Creatinine ratio	HP:0000455	Broad nasal tip	7	-0.000562722	0.00112949	-0.49821	0.618383	0.175164	0.6161	0.996521
PGS000865	Hepatic fat content	HP:0000455	Broad nasal tip	7	-8.84802e-05	0.00111056	-0.0796715	0.936505	0.164945	0.9399	0.996521
PGS000870	Cystic fibrosis related diabetes	HP:0000455	Broad nasal tip	7	0.00105197	0.00111389	0.944417	0.345053	0.202353	0.3482	0.996521
PGS000871	Insulin secretion	HP:0000455	Broad nasal tip	7	-0.000155428	0.00112111	-0.138638	0.889748	0.165489	0.8854	0.996521
PGS000877	Insulin resistance	HP:0000455	Broad nasal tip	7	0.000996822	0.00110231	0.904303	0.365927	0.199221	0.3621	0.996521
PGS000879	Intraocular pressure	HP:0000455	Broad nasal tip	7	-7.39747e-05	0.00110816	-0.0667547	0.946783	0.164865	0.945	0.996521
PGS000882	25-hydroxyvitamin D	HP:0000455	Broad nasal tip	7	0.00149368	0.00113463	1.31645	0.188149	0.237858	0.1878	0.996521
PGS000905	PR interval	HP:0000455	Broad nasal tip	7	-0.00107276	0.00113271	-0.947078	0.343696	0.202565	0.3438	0.996521
PGS000906	Longevity	HP:0000455	Broad nasal tip	7	0.000318192	0.00110456	0.288071	0.773318	0.168183	0.7696	0.996521
PGS000907	Major depressive disorder	HP:0000455	Broad nasal tip	7	-0.000321027	0.00110146	-0.291456	0.770728	0.168266	0.7741	0.996521
PGS000909	Headache	HP:0000455	Broad nasal tip	7	0.000199648	0.00110474	0.18072	0.856603	0.166057	0.8542	0.996521
PGS000914	Abnormal electrocardiogram	HP:0000455	Broad nasal tip	7	-0.00173241	0.00112438	-1.54077	0.123507	0.264894	0.1242	0.996521
PGS000924	Disorders of porphyrin and bilirubin metabolism (time-to-event)	HP:0000455	Broad nasal tip	7	0.00120991	0.00112524	1.07524	0.282376	0.213509	0.2714	0.996521
PGS000925	Unspecified acute lower respiratory infection (time-to-event)	HP:0000455	Broad nasal tip	7	0.00043782	0.00111187	0.39377	0.693787	0.171228	0.6934	0.996521
PGS000927	Other dermatitis (time-to-event)	HP:0000455	Broad nasal tip	7	0.000376501	0.00111005	0.339176	0.734507	0.169538	0.735	0.996521
PGS000930	Blood clot (diagnosed by doctor)	HP:0000455	Broad nasal tip	7	0.000301418	0.00110684	0.272324	0.785397	0.16781	0.78	0.996521
PGS000931	Blood clot or deep vein thrombosis (diagnosed by doctor)	HP:0000455	Broad nasal tip	7	0.000171104	0.00110908	0.154276	0.877406	0.165682	0.8834	0.996521
PGS000939	Hiatus hernia	HP:0000455	Broad nasal tip	7	0.000170023	0.00110959	0.153231	0.878229	0.165669	0.8755	0.996521
PGS000940	Intestinal malabsorption (time-to-event)	HP:0000455	Broad nasal tip	7	0.000333292	0.00109752	0.303678	0.7614	0.168573	0.7645	0.996521
PGS000943	Cholecystitis (time-to-event)	HP:0000455	Broad nasal tip	7	0.00154284	0.001117	1.38123	0.167339	0.245231	0.1305	0.996521
PGS000947	Mouth ulcers	HP:0000455	Broad nasal tip	7	0.00125025	0.00112435	1.11198	0.266262	0.2169	0.2701	0.996521
PGS000950	Skin changes due to chronic exposure to nonionising radiation (time-to-event)	HP:0000455	Broad nasal tip	7	0.00152837	0.00111947	1.36526	0.1723	0.24338	0.1747	0.996521
PGS000953	Left heel broadband ultrasound attenuation	HP:0000455	Broad nasal tip	7	0.00168543	0.00113861	1.48026	0.138938	0.257184	0.1352	0.996521
PGS000955	Right heel broadband ultrasound attenuation	HP:0000455	Broad nasal tip	7	0.00137004	0.00113978	1.20203	0.229473	0.225696	0.2278	0.996521
PGS000956	Right heel quantitative ultrasound index (QUI), direct entry	HP:0000455	Broad nasal tip	7	0.00161347	0.0011344	1.42231	0.155068	0.250089	0.1571	0.996521
PGS000957	Essential (primary hypertension) (time-to-event)	HP:0000455	Broad nasal tip	7	-0.000364184	0.00108999	-0.334117	0.738321	0.169394	0.7372	0.996521
PGS000958	Essential hypertension	HP:0000455	Broad nasal tip	7	-0.000229879	0.00109181	-0.210548	0.833258	0.16655	0.8289	0.996521
PGS000960	Other systemic involvement of connective tissue (time-to-event)	HP:0000455	Broad nasal tip	7	0.00115276	0.00111892	1.03025	0.303	0.209509	0.3024	0.996521
PGS000962	Chronic ischaemic heart disease (time-to-event)	HP:0000455	Broad nasal tip	7	-0.00157945	0.00109473	-1.44277	0.149218	0.252562	0.1482	0.996521
PGS000963	Follicular cysts of skin and subcutaneous tissue (time-to-event)	HP:0000455	Broad nasal tip	7	-0.000199067	0.00113081	-0.17604	0.860278	0.165986	0.9383	0.996521
PGS000964	Slipped disc	HP:0000455	Broad nasal tip	7	-0.00155022	0.00110612	-1.40149	0.161198	0.247609	0.1654	0.996521
PGS000965	Hypothyroidism/myxoedema	HP:0000455	Broad nasal tip	7	-0.000580513	0.00111668	-0.519858	0.603211	0.176095	0.6114	0.996521
PGS000967	Coxarthrosis [arthrosis of hip] (time-to-event)	HP:0000455	Broad nasal tip	7	-0.000625134	0.00112467	-0.555838	0.578374	0.177731	0.5716	0.996521
PGS000972	Microalbumin [> 40 mg/L]	HP:0000455	Broad nasal tip	7	-0.000537191	0.00113039	-0.475225	0.634671	0.174219	0.6287	0.996521
PGS000976	JCV seropositivity for Human Polyomavirus JCV	HP:0000455	Broad nasal tip	7	4.54116e-05	0.0011115	0.0408563	0.967414	0.164747	0.9699	0.996521
PGS000977	MCV seropositivity for Merkel Cell Polyomavirus	HP:0000455	Broad nasal tip	7	-4.47865e-05	0.00111026	-0.0403388	0.967826	0.164745	0.9647	0.996521
PGS000984	Frequency of playing computer games	HP:0000455	Broad nasal tip	7	-0.000290022	0.00111815	-0.259377	0.795367	0.167519	0.7897	0.996521
PGS000988	High light scatter reticulocyte percentage	HP:0000455	Broad nasal tip	7	0.00116477	0.00109657	1.06219	0.288256	0.212331	0.287	0.996521
PGS000989	Reticulocyte %	HP:0000455	Broad nasal tip	7	0.000968226	0.00109065	0.887752	0.374764	0.197969	0.3659	0.996521
PGS000990	Retinal detachments and breaks (time-to-event)	HP:0000455	Broad nasal tip	7	-8.13142e-05	0.00110713	-0.0734461	0.941457	0.164904	0.9415	0.996521
PGS000994	Tea intake	HP:0000455	Broad nasal tip	7	0.00057917	0.001138	0.508936	0.610844	0.175621	0.616	0.996521
PGS000995	Dentures	HP:0000455	Broad nasal tip	7	0.000674888	0.0011206	0.602255	0.547062	0.180001	0.553	0.996521
PGS000996	Diverticular disease/diverticulitis	HP:0000455	Broad nasal tip	7	0.000874905	0.00111894	0.781906	0.434348	0.190505	0.4428	0.996521
PGS000997	Diverticular disease of intestine (time-to-event)	HP:0000455	Broad nasal tip	7	-0.000441094	0.00114338	-0.38578	0.699694	0.170965	0.6995	0.996521
PGS000998	Comparative body height at age 10	HP:0000455	Broad nasal tip	7	-9.10469e-05	0.00111338	-0.0817756	0.934832	0.164959	0.9356	0.996521
PGS000999	Comparative body size at age 10	HP:0000455	Broad nasal tip	7	0.000595897	0.00108529	0.549068	0.58301	0.177415	0.584	0.996521
PGS001003	Number of medications taken	HP:0000455	Broad nasal tip	7	0.000938935	0.00110098	0.852817	0.393847	0.195401	0.3913	0.996521
PGS001004	Number of non-cancer illnesses	HP:0000455	Broad nasal tip	7	-0.000451253	0.00110952	-0.406708	0.684259	0.171666	0.684	0.996521
PGS001006	Weight change compared with 1 year ago	HP:0000455	Broad nasal tip	7	-0.00136824	0.00112353	-1.2178	0.22342	0.227307	0.2205	0.996521
PGS001007	Age at first sexual intercourse	HP:0000455	Broad nasal tip	7	0.00102536	0.00111702	0.917936	0.358746	0.20027	0.3454	0.996521
PGS001010	PEF pred. ratio	HP:0000455	Broad nasal tip	7	-0.000528119	0.00112984	-0.46743	0.640235	0.173909	0.6436	0.996521
PGS001011	Viral warts (time-to-event)	HP:0000455	Broad nasal tip	7	-0.00115683	0.00110786	-1.0442	0.296498	0.210731	0.3486	0.996521
PGS001012	Number of falls in the last year	HP:0000455	Broad nasal tip	7	-0.000800973	0.00112336	-0.713013	0.475908	0.186155	0.4743	0.996521
PGS001013	Macular degeneration	HP:0000455	Broad nasal tip	7	-0.0012173	0.00111514	-1.09162	0.275113	0.215006	0.2767	0.996521
PGS001015	Enlarged prostate	HP:0000455	Broad nasal tip	7	-0.00129735	0.00111152	-1.16719	0.243252	0.222212	0.2458	0.996521
PGS001016	Sensitivity / hurt feelings	HP:0000455	Broad nasal tip	7	0.00110476	0.00110155	1.00292	0.316001	0.207163	0.3108	0.996521
PGS001017	Suffer from 'nerves'	HP:0000455	Broad nasal tip	7	-0.00179505	0.00111846	-1.60493	0.108643	0.273405	0.1137	0.996521
PGS001019	Attending social / leisure activities (regular attendance at a gym or sports club)	HP:0000455	Broad nasal tip	7	-0.00100825	0.00112124	-0.899224	0.368625	0.198835	0.3641	0.996521
PGS001021	Feelings of worry or anxiety	HP:0000455	Broad nasal tip	7	0.000225786	0.00112376	0.20092	0.840778	0.166382	0.8361	0.996521
PGS001023	Disorders of mineral metabolism (time-to-event)	HP:0000455	Broad nasal tip	7	0.000156593	0.0010993	0.142448	0.886738	0.165534	0.6507	0.996521
PGS001025	Nonrheumatic aortic valve disorders (time-to-event)	HP:0000455	Broad nasal tip	7	-0.000679397	0.00111659	-0.608456	0.542944	0.180319	0.5552	0.996521
PGS001026	Forearm or wrist fracture	HP:0000455	Broad nasal tip	7	0.00118812	0.00113291	1.04874	0.294405	0.211132	0.3018	0.996521
PGS001027	Internal derangement of knee (time-to-event)	HP:0000455	Broad nasal tip	7	0.00105318	0.00112431	0.936732	0.348992	0.201742	0.3491	0.996521
PGS001028	Diabetic eye disease	HP:0000455	Broad nasal tip	7	0.00128823	0.00112658	1.14349	0.252952	0.219901	0.2534	0.996521
PGS001029	Other disorders of cornea (time-to-event)	HP:0000455	Broad nasal tip	7	0.000558751	0.00112611	0.496179	0.619814	0.175079	0.6286	0.996521
PGS001030	Pulmonary fibrosis	HP:0000455	Broad nasal tip	7	-0.000214955	0.0010821	-0.198647	0.842556	0.166344	0.845	0.996521
PGS001031	Fibroblastic disorders (time-to-event)	HP:0000455	Broad nasal tip	7	-0.000538986	0.00111287	-0.48432	0.628203	0.174588	0.6337	0.996521
PGS001033	Other coagulation defects (time-to-event)	HP:0000455	Broad nasal tip	7	-0.000705197	0.00112068	-0.629261	0.529239	0.181406	0.7121	0.996521
PGS001036	Epstein Barr virus nuclear antigen 1 IgG seropositivity	HP:0000455	Broad nasal tip	7	0.000966179	0.00111364	0.86759	0.385707	0.196474	0.3897	0.996521
PGS001039	Right heel bone mineral density (BMD) T-score, automated	HP:0000455	Broad nasal tip	7	0.0016141	0.00113439	1.42287	0.154905	0.250157	0.1518	0.996521
PGS001040	Non melanoma skin cancer	HP:0000455	Broad nasal tip	7	-0.000493227	0.00113277	-0.435417	0.6633	0.172687	0.6689	0.996521
PGS001042	Thyrotoxicosis [hyperthyroidism] (time-to-event)	HP:0000455	Broad nasal tip	7	0.0010058	0.00111551	0.901645	0.367337	0.199019	0.3674	0.996521
PGS001043	Hyperthyroidism, thyrotoxicosis	HP:0000455	Broad nasal tip	7	0.00104767	0.00111706	0.93788	0.348402	0.201833	0.3447	0.996521
PGS001044	Glucosamine intake	HP:0000455	Broad nasal tip	7	0.000591406	0.00111166	0.532002	0.594775	0.176635	0.597	0.996521
PGS001048	NSTEMI (algorithmically-defined)	HP:0000455	Broad nasal tip	7	0.00100013	0.00110014	0.909096	0.363392	0.199588	0.3669	0.996521
PGS001049	Risk taking behaviour	HP:0000455	Broad nasal tip	7	-0.00151741	0.00109957	-1.38	0.167717	0.245087	0.1635	0.996521
PGS001050	Diaphragmatic hernia (time-to-event)	HP:0000455	Broad nasal tip	7	-0.0010538	0.00111784	-0.942711	0.345925	0.202217	0.3479	0.996521
PGS001070	Volume of ventricular cerebrospinal fluid (normalised for head size)	HP:0000455	Broad nasal tip	7	-0.000285869	0.00111689	-0.25595	0.798012	0.167445	0.797	0.996521
PGS001073	Duration of walks	HP:0000455	Broad nasal tip	7	-3.95752e-05	0.00113321	-0.0349232	0.972144	0.164728	0.9722	0.996521
PGS001074	Types of physical activity in last 4 weeks (other exercises)	HP:0000455	Broad nasal tip	7	-0.000463839	0.001116	-0.415625	0.677722	0.171976	0.6848	0.996521
PGS001075	Usual walking pace	HP:0000455	Broad nasal tip	7	-0.00061709	0.00110757	-0.557159	0.577472	0.177793	0.5831	0.996521
PGS001076	Eosinophill %	HP:0000455	Broad nasal tip	7	2.78227e-05	0.00110145	0.0252601	0.97985	0.164703	0.9804	0.996521
PGS001078	Monocyte %	HP:0000455	Broad nasal tip	7	0.00130545	0.00111232	1.17363	0.240662	0.222848	0.2494	0.996521
PGS001080	Freq. of tiredness / lethargy in last 2 weeks	HP:0000455	Broad nasal tip	7	0.000149865	0.00110131	0.136079	0.891771	0.165459	0.8953	0.996521
PGS001081	JC VP1 antigen for Human Polyomavirus JCV	HP:0000455	Broad nasal tip	7	0.000596239	0.00111113	0.536605	0.591591	0.176843	0.5925	0.996521
PGS001082	MC VP1 antigen for Merkel Cell Polyomavirus	HP:0000455	Broad nasal tip	7	0.000140671	0.00111368	0.126312	0.899496	0.165351	0.8992	0.996521
PGS001090	Often felt loved as a child	HP:0000455	Broad nasal tip	7	-0.00041341	0.00111316	-0.371383	0.710385	0.170505	0.7051	0.996521
PGS001091	Loneliness	HP:0000455	Broad nasal tip	7	0.000426715	0.00112192	0.380343	0.703725	0.170789	0.7035	0.996521
PGS001099	Spherical power (left eye)	HP:0000455	Broad nasal tip	7	-0.000310098	0.00109837	-0.282326	0.777718	0.168045	0.7818	0.996521
PGS001100	Spherical power (right eye)	HP:0000455	Broad nasal tip	7	-0.000407433	0.00110863	-0.367512	0.71327	0.170384	0.7072	0.996521
PGS001102	Body fat percentage (left arm)	HP:0000455	Broad nasal tip	7	0.000498785	0.00110777	0.450259	0.652565	0.173243	0.6603	0.996521
PGS001103	Body fat percentage (left leg)	HP:0000455	Broad nasal tip	7	-0.000233108	0.00110279	-0.21138	0.832609	0.166565	0.8327	0.996521
PGS001104	Body fat percentage (right leg)	HP:0000455	Broad nasal tip	7	5.5826e-05	0.00110125	0.0506932	0.959574	0.164785	0.9624	0.996521
PGS001105	Body fat percentage (trunk fat)	HP:0000455	Broad nasal tip	7	-0.000713126	0.00112341	-0.634789	0.525628	0.181702	0.5319	0.996521
PGS001106	Percentage of right arm fat	HP:0000455	Broad nasal tip	7	0.000436409	0.00110856	0.393674	0.693857	0.171225	0.6926	0.996521
PGS001107	UACR [> 30 mg/g]	HP:0000455	Broad nasal tip	7	0.000646303	0.0010927	0.591475	0.554258	0.179458	0.548	0.996521
PGS001108	Basal metabolic rate	HP:0000455	Broad nasal tip	7	0.000487234	0.00110147	0.442349	0.658277	0.172944	0.663	0.996521
PGS001109	Vasomotor and allergic rhinitis (time-to-event)	HP:0000455	Broad nasal tip	7	0.000664887	0.00111243	0.597686	0.550106	0.17977	0.5445	0.996521
PGS001111	Male genital tract cancer	HP:0000455	Broad nasal tip	7	0.000379299	0.00111588	0.339909	0.733955	0.169559	0.7319	0.996521
PGS001112	Aspirin	HP:0000455	Broad nasal tip	7	-0.00173241	0.00110757	-1.56415	0.117917	0.267956	0.1179	0.996521
PGS001114	Ibuprofen use self-reported	HP:0000455	Broad nasal tip	7	0.00074384	0.00111852	0.665022	0.506101	0.183362	0.5113	0.996521
PGS001115	Paracetamol use self-reported	HP:0000455	Broad nasal tip	7	0.000771827	0.0011121	0.694026	0.487734	0.185027	0.489	0.996521
PGS001117	Started insulin within one year diagnosis of diabetes	HP:0000455	Broad nasal tip	7	0.000192287	0.00110162	0.174549	0.861449	0.165964	0.8647	0.996521
PGS001118	Taking other prescription medications	HP:0000455	Broad nasal tip	7	0.00107367	0.00113282	0.947785	0.343336	0.202622	0.3442	0.996521
PGS001119	Left hand grip strength	HP:0000455	Broad nasal tip	7	0.00109932	0.0011108	0.989665	0.322439	0.206048	0.3226	0.996521
PGS001120	Right hand grip strength	HP:0000455	Broad nasal tip	7	-0.000492648	0.00112055	-0.439647	0.660233	0.172844	0.66	0.996521
PGS001131	Zoster [herpes zoster] (time-to-event)	HP:0000455	Broad nasal tip	7	0.00137337	0.00112893	1.21652	0.223908	0.227176	0.2284	0.996521
PGS001132	Family history of chronic bronchitis/emphysema	HP:0000455	Broad nasal tip	7	-8.70744e-05	0.00110972	-0.0784653	0.937465	0.164937	0.9393	0.996521
PGS001136	Hematologic disease, genetic	HP:0000455	Broad nasal tip	7	-0.00048637	0.00108914	-0.446561	0.655233	0.173103	0.6615	0.996521
PGS001137	Retinal detachment	HP:0000455	Broad nasal tip	7	-0.000595909	0.00110512	-0.539226	0.589782	0.176962	0.5936	0.996521
PGS001140	Seborrheic keratosis (time-to-event)	HP:0000455	Broad nasal tip	7	0.000744829	0.00110365	0.674876	0.499821	0.183919	0.4934	0.996521
PGS001141	Facial ageing (looking younger than you are)	HP:0000455	Broad nasal tip	7	-0.00146369	0.0011081	-1.32089	0.186665	0.238352	0.1882	0.996521
PGS001143	Volume of grey matter in Parietal Operculum Cortex (R)	HP:0000455	Broad nasal tip	7	-0.000845764	0.00110495	-0.765435	0.444089	0.189429	0.4422	0.996521
PGS001144	Arm fat mass (L)	HP:0000455	Broad nasal tip	7	0.000848105	0.00109524	0.774357	0.438797	0.190009	0.4334	0.996521
PGS001145	Arm fat mass (R)	HP:0000455	Broad nasal tip	7	0.000892668	0.00109436	0.815697	0.414756	0.192785	0.4162	0.996521
PGS001146	Arm fat-free mass (R)	HP:0000455	Broad nasal tip	7	0.000869537	0.00110254	0.788666	0.430386	0.190954	0.4314	0.996521
PGS001147	Leg fat mass (R)	HP:0000455	Broad nasal tip	7	0.000863073	0.00109845	0.785719	0.432111	0.190758	0.4326	0.996521
PGS001148	Trunk fat mass	HP:0000455	Broad nasal tip	7	0.000456226	0.00111142	0.410491	0.681483	0.171796	0.6812	0.996521
PGS001153	Folic acid or folate (Vitamin B9)	HP:0000455	Broad nasal tip	7	0.000676425	0.00111164	0.608492	0.542919	0.18032	0.5528	0.996521
PGS001154	Impedance (left arm)	HP:0000455	Broad nasal tip	7	-0.00155891	0.00110724	-1.40793	0.159284	0.248372	0.1575	0.996521
PGS001155	Impedance (left leg)	HP:0000455	Broad nasal tip	7	-0.00124586	0.00109663	-1.13609	0.256035	0.219189	0.2522	0.996521
PGS001156	Impedance (right arm)	HP:0000455	Broad nasal tip	7	-0.00122242	0.00109935	-1.11194	0.266277	0.216897	0.2682	0.996521
PGS001157	Impedance (right leg)	HP:0000455	Broad nasal tip	7	-0.00120826	0.00109638	-1.10205	0.270552	0.215973	0.2745	0.996521
PGS001158	Left leg mass (predicted)	HP:0000455	Broad nasal tip	7	0.0006813	0.00109583	0.621723	0.534184	0.181008	0.5329	0.996521
PGS001159	Right leg mass (predicted)	HP:0000455	Broad nasal tip	7	0.000642425	0.00109543	0.58646	0.557622	0.179208	0.5625	0.996521
PGS001160	Trunk mass (predicted)	HP:0000455	Broad nasal tip	7	0.000380539	0.00111109	0.342492	0.732011	0.169633	0.7349	0.996521
PGS001164	Testicular cancer	HP:0000455	Broad nasal tip	7	0.000290598	0.00111457	0.260726	0.794327	0.167549	0.7931	0.996521
PGS001165	Arm fat free mass (L)	HP:0000455	Broad nasal tip	7	0.00050875	0.00110485	0.46047	0.645222	0.173636	0.6484	0.996521
PGS001166	Leg fat free mass (L)	HP:0000455	Broad nasal tip	7	0.000658926	0.00109633	0.601028	0.547879	0.179939	0.5498	0.996521
PGS001167	Leg fat-free mass (R)	HP:0000455	Broad nasal tip	7	0.000634072	0.00109513	0.578995	0.562648	0.178841	0.5599	0.996521
PGS001168	Trunk fat free mass	HP:0000455	Broad nasal tip	7	0.000313409	0.00111219	0.281795	0.778126	0.168032	0.7807	0.996521
PGS001169	Whole body fat free mass	HP:0000455	Broad nasal tip	7	0.000426587	0.00110483	0.38611	0.69945	0.170976	0.7014	0.996521
PGS001172	Eosinophill count	HP:0000455	Broad nasal tip	7	-0.000883245	0.00110722	-0.797718	0.425114	0.19156	0.4269	0.996521
PGS001174	Cholelithiasis (time-to-event)	HP:0000455	Broad nasal tip	7	0.000764957	0.00111719	0.684716	0.49359	0.184484	0.491	0.996521
PGS001180	Lung function (FEV1/FVC)	HP:0000455	Broad nasal tip	7	-0.000529244	0.00112984	-0.468425	0.639524	0.173948	0.6375	0.996521
PGS001181	Other hypothyroidism (time-to-event)	HP:0000455	Broad nasal tip	7	-0.000521246	0.00110914	-0.469956	0.63843	0.174009	0.6474	0.996521
PGS001185	Intra-ocular pressure, Goldmann-correlated ¬Æ	HP:0000455	Broad nasal tip	7	-0.000850912	0.0011082	-0.76783	0.442665	0.189584	0.4437	0.996521
PGS001192	Gonarthrosis [arthrosis of knee] (time-to-event)	HP:0000455	Broad nasal tip	7	-9.25129e-05	0.00110708	-0.0835645	0.93341	0.164972	0.9299	0.996521
PGS001230	Body weight	HP:0000455	Broad nasal tip	7	0.00086519	0.00109563	0.789675	0.429797	0.191021	0.4237	0.996521
PGS001233	Heart rate (AR)	HP:0000455	Broad nasal tip	7	-0.000341517	0.0011066	-0.308619	0.757639	0.168701	0.761	0.996521
PGS001234	Left arm mass (predicted)	HP:0000455	Broad nasal tip	7	0.000379813	0.00110806	0.342773	0.7318	0.169641	0.7212	0.996521
PGS001235	Right arm mass (predicted)	HP:0000455	Broad nasal tip	7	0.000602833	0.00110394	0.546074	0.585067	0.177276	0.5861	0.996521
PGS001236	Lung function (FEV1)	HP:0000455	Broad nasal tip	7	5.99064e-05	0.00113028	0.0530016	0.957735	0.164795	0.9552	0.996521
PGS001237	Lung function (FVC)	HP:0000455	Broad nasal tip	7	0.000270651	0.00111344	0.243077	0.807967	0.167173	0.8092	0.996521
PGS001242	Ankle spacing width (L)	HP:0000455	Broad nasal tip	7	-0.00116447	0.00109706	-1.06145	0.288596	0.212264	0.2864	0.996521
PGS001243	Ankle spacing width (R)	HP:0000455	Broad nasal tip	7	-0.000719328	0.00110697	-0.649818	0.515873	0.182517	0.5078	0.996521
PGS001251	Other interstitial pulmonary diseases (time-to-event)	HP:0000455	Broad nasal tip	7	-0.000925576	0.00108502	-0.853049	0.393719	0.195418	0.3963	0.996521
PGS001254	Dupuytren's contracture	HP:0000455	Broad nasal tip	7	-0.000175497	0.00112282	-0.156301	0.875809	0.165709	0.8934	0.996521
PGS001255	Otosclerosis (time-to-event)	HP:0000455	Broad nasal tip	7	-0.000795922	0.0011019	-0.722318	0.47017	0.186719	0.473	0.996521
PGS001257	Childhood sunburn	HP:0000455	Broad nasal tip	7	0.00119709	0.00111021	1.07826	0.28103	0.213783	0.2761	0.996521
PGS001258	Radius fracture	HP:0000455	Broad nasal tip	7	0.000745223	0.00111991	0.66543	0.50584	0.183385	0.5093	0.996521
PGS001259	Hayfever/allergic rhinitis	HP:0000455	Broad nasal tip	7	0.00134761	0.00112495	1.19793	0.231065	0.225281	0.223	0.996521
PGS001262	Vascular/heart problems diagnosed by doctor Angina	HP:0000455	Broad nasal tip	7	-0.000181695	0.00110983	-0.163715	0.869969	0.165809	0.8695	0.996521
PGS001263	Atrial flutter	HP:0000455	Broad nasal tip	7	0.00172878	0.00113394	1.52457	0.1275	0.2628	0.1348	0.996521
PGS001264	Deep vein thrombosis	HP:0000455	Broad nasal tip	7	0.000383083	0.00110407	0.346973	0.728643	0.169764	0.7245	0.996521
PGS001265	Deep vein thrombosis (leg)	HP:0000455	Broad nasal tip	7	-0.000196987	0.00110225	-0.178714	0.858178	0.166026	0.8581	0.996521
PGS001266	Deep vein thrombosis (diagnosed by doctor)	HP:0000455	Broad nasal tip	7	-0.000262326	0.00110324	-0.237778	0.812074	0.167066	0.8087	0.996521
PGS001272	Chronic renal failure (time-to-event)	HP:0000455	Broad nasal tip	7	0.000140557	0.0011311	0.124265	0.901116	0.165329	0.9081	0.996521
PGS001275	Other retinal disorders (time-to-event)	HP:0000455	Broad nasal tip	7	-0.00149458	0.00111841	-1.33634	0.181566	0.240084	0.1803	0.996521
PGS001276	Retinal disorders in diseases classified elsewhere (time-to-event)	HP:0000455	Broad nasal tip	7	0.00145665	0.0011204	1.30012	0.193688	0.236054	0.1978	0.996521
PGS001277	PE +/- DVT	HP:0000455	Broad nasal tip	7	0.000165014	0.00109907	0.150139	0.880668	0.165629	0.8822	0.996521
PGS001278	previously: Blood clot in the leg (DVT) or lung	HP:0000455	Broad nasal tip	7	8.49834e-05	0.00110898	0.0766321	0.938923	0.164925	0.9368	0.996521
PGS001279	previously: Blood clot in the lung	HP:0000455	Broad nasal tip	7	0.000193296	0.00110726	0.174572	0.861431	0.165964	0.8655	0.996521
PGS001280	PE (time-to-event)	HP:0000455	Broad nasal tip	7	0.000221367	0.00109955	0.201326	0.840461	0.166389	0.8351	0.996521
PGS001282	Migraine (time-to-event)	HP:0000455	Broad nasal tip	7	0.00155383	0.00113207	1.37255	0.170022	0.244222	0.1758	0.996521
PGS001284	Allergic disease (hay fever, allergic rhinitis, or eczema)	HP:0000455	Broad nasal tip	7	0.000231993	0.00112779	0.205705	0.837039	0.166465	0.8365	0.996521
PGS001287	Psoriatic arthropathy	HP:0000455	Broad nasal tip	7	-0.000625459	0.0011139	-0.561503	0.574508	0.177998	0.5848	0.996521
PGS001293	Other diseases of liver (time-to-event)	HP:0000455	Broad nasal tip	7	-0.000433223	0.00109614	-0.395227	0.692711	0.171277	0.7048	0.996521
PGS001294	Non-insulin-dependent diabetes (time-to-event)	HP:0000455	Broad nasal tip	7	0.000276258	0.00111627	0.247483	0.804556	0.167265	0.8103	0.996521
PGS001296	Insulin-dependent diabetes mellitus (time-to-event)	HP:0000455	Broad nasal tip	7	0.000687341	0.0011047	0.622199	0.533871	0.181033	0.5288	0.996521
PGS001298	Obesity (time-to-event)	HP:0000455	Broad nasal tip	7	-0.000505197	0.00111218	-0.454238	0.649699	0.173395	0.6447	0.996521
PGS001301	Malabsorption/coeliac disease	HP:0000455	Broad nasal tip	7	0.000659903	0.00109556	0.602341	0.547005	0.180006	0.5377	0.996521
PGS001303	Other cataract (time-to-event)	HP:0000455	Broad nasal tip	7	-4.01301e-05	0.00110633	-0.0362733	0.971068	0.164732	0.9733	0.996521
PGS001308	Sjogren's syndrome/sicca syndrome	HP:0000455	Broad nasal tip	7	0.00128006	0.00112835	1.13445	0.25672	0.219032	0.254	0.996521
PGS001309	Other rheumatoid arthritis (time-to-event)	HP:0000455	Broad nasal tip	7	-0.000249959	0.00112381	-0.222421	0.824006	0.166767	0.8217	0.996521
PGS001314	Acute myocardial infarction (time-to-event)	HP:0000455	Broad nasal tip	7	-0.000522022	0.00110274	-0.473386	0.635981	0.174145	0.6411	0.996521
PGS001317	Vascular/heart problems diagnosed by doctor Heart attack	HP:0000455	Broad nasal tip	7	-0.000902841	0.00110897	-0.814126	0.415655	0.192677	0.4081	0.996521
PGS001319	Other metabolic disorders (time-to-event)	HP:0000455	Broad nasal tip	7	-0.000824213	0.00110072	-0.748798	0.454054	0.188365	0.2459	0.996521
PGS001321	Eye problems/disorders (Glaucoma)	HP:0000455	Broad nasal tip	7	0.000221963	0.00111485	0.199096	0.842205	0.166351	0.8402	0.996521
PGS001324	Family history of high blood pressure	HP:0000455	Broad nasal tip	7	0.000275056	0.00111038	0.247714	0.804377	0.167269	0.8033	0.996521
PGS001326	Emphysema	HP:0000455	Broad nasal tip	7	0.00130028	0.00111621	1.16491	0.244173	0.221988	0.2418	0.996521
PGS001327	Diabetes	HP:0000455	Broad nasal tip	7	-0.000583851	0.00112154	-0.52058	0.602708	0.176127	0.6065	0.996521
PGS001328	Family history of diabetes	HP:0000455	Broad nasal tip	7	0.000736242	0.00112191	0.65624	0.511734	0.182871	0.5015	0.996521
PGS001329	Unspecified diabetes mellitus (time-to-event)	HP:0000455	Broad nasal tip	7	0.000724924	0.00111699	0.648999	0.516402	0.182472	0.5215	0.996521
PGS001330	Crohn's disease [regional enteritis] (time-to-event)	HP:0000455	Broad nasal tip	7	0.00100028	0.0011353	0.881069	0.37837	0.19747	0.3775	0.996521
PGS001331	Crohns disease	HP:0000455	Broad nasal tip	7	0.000716155	0.00113065	0.6334	0.526534	0.181627	0.5384	0.996521
PGS001333	Chronic obstructive pulmonary disease (algorithmically-defined)	HP:0000455	Broad nasal tip	7	0.000539387	0.00110136	0.489747	0.624358	0.174811	0.6246	0.996521
PGS001334	Other chronic obstructive pulmonary disease (time-to-event)	HP:0000455	Broad nasal tip	7	0.000955548	0.00112339	0.850597	0.395079	0.195241	0.3967	0.996521
PGS001335	Vascular/heart problems diagnosed by doctor High BP	HP:0000455	Broad nasal tip	7	-0.000121205	0.00109097	-0.111098	0.911548	0.165198	0.9153	0.996521
PGS001337	Family history of breast cancer	HP:0000455	Broad nasal tip	7	-0.00164707	0.0011122	-1.48092	0.138762	0.257267	0.1365	0.996521
PGS001339	Atrial fibrillation and flutter (time-to-event)	HP:0000455	Broad nasal tip	7	0.00170947	0.00114223	1.49661	0.134628	0.259238	0.1403	0.996521
PGS001343	Asthma (algorithmically-defined)	HP:0000455	Broad nasal tip	7	-0.000535785	0.00112997	-0.474158	0.635431	0.174176	0.6366	0.996521
PGS001344	Asthma (diagnosed by doctor)	HP:0000455	Broad nasal tip	7	-0.000167592	0.00112675	-0.14874	0.881772	0.165611	0.8811	0.996521
PGS001346	Asthma (time-to-event)	HP:0000455	Broad nasal tip	7	-0.000154259	0.00112164	-0.13753	0.890624	0.165476	0.8912	0.996521
PGS001350	Fasting glucose	HP:0000455	Broad nasal tip	7	0.00146944	0.00113483	1.29486	0.195495	0.235478	0.1937	0.996521
PGS001351	Fasting insulin	HP:0000455	Broad nasal tip	7	0.000775235	0.00111561	0.694899	0.487187	0.185078	0.4906	0.996521
PGS001352	Glycated haemoglobin levels (HbA1c)	HP:0000455	Broad nasal tip	7	0.000162335	0.00111945	0.145013	0.884713	0.165565	0.8816	0.996521
PGS001358	3mm cylindrical power (R)	HP:0000455	Broad nasal tip	7	-0.000835747	0.00110781	-0.754412	0.450677	0.188721	0.4531	0.996521
PGS001361	3mm strong meridian angle (L)	HP:0000455	Broad nasal tip	7	0.000195375	0.00112697	0.173364	0.86238	0.165946	0.859	0.996521
PGS001364	6mm cylindrical power angle (L)	HP:0000455	Broad nasal tip	7	0.00117777	0.00111067	1.06042	0.289064	0.212172	0.2861	0.996521
PGS001369	Acute appendicitis (time-to-event)	HP:0000455	Broad nasal tip	7	0.000341688	0.00111534	0.306352	0.759363	0.168642	0.7667	0.996521
PGS001370	Age asthma diagnosed	HP:0000455	Broad nasal tip	7	-0.000333336	0.00113621	-0.293375	0.769261	0.168313	0.7675	0.996521
PGS001371	Age diabetes diagnosed	HP:0000455	Broad nasal tip	7	-0.000493876	0.00109628	-0.450503	0.652389	0.173252	0.6567	0.996521
PGS001372	Age hayfever or allergic rhinitis diagnosed by doctor	HP:0000455	Broad nasal tip	7	-0.00118023	0.00110394	-1.06911	0.28513	0.212953	0.2814	0.996521
PGS001373	Age started wearing glasses or contact lenses	HP:0000455	Broad nasal tip	7	-0.000701155	0.00110818	-0.632711	0.526984	0.18159	0.5372	0.996521
PGS001374	Age stopped smoking	HP:0000455	Broad nasal tip	7	-0.000120564	0.00111874	-0.107768	0.914189	0.165167	0.9086	0.996521
PGS001375	Average heart rate	HP:0000455	Broad nasal tip	7	-0.000222266	0.00111288	-0.199723	0.841715	0.166362	0.8427	0.996521
PGS001376	Average number of times bowels opened per day	HP:0000455	Broad nasal tip	7	0.000610153	0.00112636	0.541705	0.588073	0.177075	0.5927	0.996521
PGS001377	Basophill %	HP:0000455	Broad nasal tip	7	-0.00157355	0.00109883	-1.43203	0.152267	0.25126	0.1497	0.996521
PGS001378	Basophill count	HP:0000455	Broad nasal tip	7	-0.00150824	0.00109326	-1.37958	0.167846	0.245038	0.1641	0.996521
PGS001379	Body surface area	HP:0000455	Broad nasal tip	7	-0.000757726	0.00111412	-0.68011	0.496502	0.184219	0.4969	0.996521
PGS001380	Corneal hysteresis (L)	HP:0000455	Broad nasal tip	7	0.000434777	0.00111775	0.388976	0.697329	0.17107	0.697	0.996521
PGS001381	Corneal hysteresis (R)	HP:0000455	Broad nasal tip	7	-0.000551183	0.00112131	-0.491555	0.62308	0.174886	0.6233	0.996521
PGS001382	Corneal resistance factor (L)	HP:0000455	Broad nasal tip	7	8.47858e-05	0.00110371	0.0768186	0.938774	0.164926	0.9369	0.996521
PGS001383	Corneal resistance factor (R)	HP:0000455	Broad nasal tip	7	-0.000685659	0.00111647	-0.61413	0.539189	0.180612	0.5403	0.996521
PGS001384	Degree bothered by feeling tired all the time in the last 3 months	HP:0000455	Broad nasal tip	7	0.00124452	0.00109023	1.14152	0.253769	0.219711	0.2516	0.996521
PGS001385	Degree bothered by headaches in the last 3 months	HP:0000455	Broad nasal tip	7	0.00120085	0.00110981	1.08203	0.279349	0.214127	0.2799	0.996521
PGS001386	Degree bothered by pain in arms/legs/joints in the past 3 months	HP:0000455	Broad nasal tip	7	0.00126397	0.00112512	1.12341	0.261377	0.21798	0.2622	0.996521
PGS001387	Degree bothered by urinary frequency/bladder irritability in the last 3 months	HP:0000455	Broad nasal tip	7	-0.00090831	0.00110429	-0.822528	0.410859	0.193258	0.4041	0.996521
PGS001390	Duodenal ulcer (time-to-event)	HP:0000455	Broad nasal tip	7	-5.40391e-05	0.0011224	-0.0481461	0.961604	0.164774	0.9613	0.996521
PGS001393	Father's age at death	HP:0000455	Broad nasal tip	7	7.44482e-05	0.00111386	0.0668377	0.946717	0.164865	0.9452	0.996521
PGS001395	Frequency of discomfort/pain in abdomen in last 3 months	HP:0000455	Broad nasal tip	7	-0.00166673	0.0011137	-1.49657	0.134639	0.259232	0.1317	0.996521
PGS001396	Frequency of unenthusiasm / disinterest in last 2 weeks	HP:0000455	Broad nasal tip	7	0.000733254	0.0011184	0.655628	0.512127	0.182838	0.5118	0.996521
PGS001397	Frequency of walking for pleasure in last 4 weeks	HP:0000455	Broad nasal tip	7	-0.000747703	0.00111372	-0.671358	0.502058	0.183719	0.4944	0.996521
PGS001398	Friendship satisfaction	HP:0000455	Broad nasal tip	7	-0.000841078	0.00113403	-0.74167	0.458361	0.187916	0.4613	0.996521
PGS001399	GE / gI antigen for Varicella Zoster Virus	HP:0000455	Broad nasal tip	7	0.00146848	0.00111365	1.31862	0.187424	0.238099	0.1837	0.996521
PGS001401	Health satisfaction	HP:0000455	Broad nasal tip	7	0.00165469	0.00111151	1.48868	0.136705	0.258239	0.1381	0.996521
PGS001403	Heel bone mineral density (BMD) (L)	HP:0000455	Broad nasal tip	7	0.00184736	0.00113066	1.63389	0.102416	0.27736	0.1083	0.996521
PGS001404	Heel bone mineral density (BMD) (R)	HP:0000455	Broad nasal tip	7	0.00143882	0.00113882	1.26343	0.20656	0.232085	0.2066	0.996521
PGS001409	Intra-ocular pressure, corneal-compensated (L)	HP:0000455	Broad nasal tip	7	0.000263377	0.00111038	0.237196	0.812525	0.167054	0.8183	0.996521
PGS001410	Intra-ocular pressure, corneal-compensated (R)	HP:0000455	Broad nasal tip	7	-0.000516045	0.00113745	-0.453687	0.650096	0.173374	0.6555	0.996521
PGS001411	Intra-ocular pressure, Goldmann-correlated (L)	HP:0000455	Broad nasal tip	7	-0.000547854	0.00111992	-0.489189	0.624753	0.174788	0.6259	0.996521
PGS001412	LV ejection fraction	HP:0000455	Broad nasal tip	7	0.000165917	0.00112588	0.147366	0.882856	0.165594	0.8802	0.996521
PGS001413	LV stroke volume	HP:0000455	Broad nasal tip	7	0.00103693	0.00112182	0.924331	0.355408	0.200768	0.3612	0.996521
PGS001414	Lymphocyte %	HP:0000455	Broad nasal tip	7	0.000812187	0.00108773	0.74668	0.455331	0.188231	0.4409	0.996521
PGS001415	Mean FA in anterior limb of internal capsule on FA skeleton (L)	HP:0000455	Broad nasal tip	7	0.000121342	0.00111097	0.109222	0.913036	0.165181	0.9074	0.996521
PGS001416	Mean FA in anterior limb of internal capsule on FA skeleton (R)	HP:0000455	Broad nasal tip	7	-4.15576e-05	0.00113534	-0.0366037	0.970804	0.164733	0.9718	0.996521
PGS001417	Mean FA in body of corpus callosum on FA skeleton	HP:0000455	Broad nasal tip	7	0.00121683	0.00113259	1.07438	0.282762	0.21343	0.2806	0.996521
PGS001418	Mean FA in cerebral peduncle on FA skeleton (L)	HP:0000455	Broad nasal tip	7	-0.000843025	0.00112464	-0.749598	0.453572	0.188415	0.4562	0.996521
PGS001419	Mean FA in cingulum cingulate gyrus on FA skeleton (L)	HP:0000455	Broad nasal tip	7	-0.000844165	0.00114148	-0.739538	0.459654	0.187783	0.4515	0.996521
PGS001420	Mean FA in cingulum cingulate gyrus on FA skeleton (R)	HP:0000455	Broad nasal tip	7	-0.00115474	0.00114476	-1.00872	0.313213	0.207656	0.3193	0.996521
PGS001422	Mean FA in cingulum hippocampus on FA skeleton (R)	HP:0000455	Broad nasal tip	7	-0.00108456	0.00112077	-0.967691	0.333297	0.204232	0.3359	0.996521
PGS001423	Mean FA in corticospinal tract on FA skeleton (R)	HP:0000455	Broad nasal tip	7	-0.000351027	0.0010972	-0.319931	0.749049	0.169002	0.7569	0.996521
PGS001424	Mean FA in external capsule on FA skeleton (R)	HP:0000455	Broad nasal tip	7	-0.00137005	0.00111589	-1.22776	0.219658	0.228335	0.2187	0.996521
PGS001425	Mean FA in fornix cres+stria terminalis on FA skeleton (R)	HP:0000455	Broad nasal tip	7	0.000653251	0.00112202	0.58221	0.560481	0.178998	0.5585	0.996521
PGS001426	Mean FA in fornix on FA skeleton	HP:0000455	Broad nasal tip	7	0.00082717	0.00112151	0.737553	0.460859	0.187659	0.4522	0.996521
PGS001427	Mean FA in genu of corpus callosum on FA skeleton	HP:0000455	Broad nasal tip	7	0.000681742	0.00114738	0.594174	0.552453	0.179593	0.5543	0.996521
PGS001428	Mean FA in inferior cerebellar peduncle on FA skeleton (R)	HP:0000455	Broad nasal tip	7	0.000325978	0.00109516	0.297652	0.765995	0.16842	0.7632	0.996521
PGS001429	Mean FA in middle cerebellar peduncle on FA skeleton	HP:0000455	Broad nasal tip	7	0.00177543	0.00112877	1.57289	0.115878	0.269112	0.1187	0.996521
PGS001430	Mean FA in posterior limb of internal capsule on FA skeleton (L)	HP:0000455	Broad nasal tip	7	-0.00045998	0.0011013	-0.417669	0.676227	0.172048	0.678	0.996521
PGS001431	Mean FA in posterior limb of internal capsule on FA skeleton (R)	HP:0000455	Broad nasal tip	7	-0.000400249	0.00111809	-0.357976	0.720393	0.170091	0.7225	0.996521
PGS001432	Mean FA in posterior thalamic radiation on FA skeleton (L)	HP:0000455	Broad nasal tip	7	-0.00142394	0.00110858	-1.28447	0.199105	0.234347	0.2059	0.996521
PGS001433	Mean FA in posterior thalamic radiation on FA skeleton (R)	HP:0000455	Broad nasal tip	7	-0.000265326	0.00113203	-0.234381	0.814709	0.166998	0.8173	0.996521
PGS001434	Mean FA in retrolenticular part of internal capsule on FA skeleton (L)	HP:0000455	Broad nasal tip	7	-3.12876e-05	0.00110699	-0.0282638	0.977454	0.16471	0.979	0.996521
PGS001435	Mean FA in retrolenticular part of internal capsule on FA skeleton (R)	HP:0000455	Broad nasal tip	7	-0.000194915	0.0011242	-0.173381	0.862367	0.165947	0.8582	0.996521
PGS001436	Mean FA in sagittal stratum on FA skeleton (L)	HP:0000455	Broad nasal tip	7	-0.000889745	0.00112662	-0.789747	0.429755	0.191026	0.4274	0.996521
PGS001438	Mean FA in splenium of corpus callosum on FA skeleton	HP:0000455	Broad nasal tip	7	0.000296555	0.00109672	0.270402	0.786874	0.167766	0.7902	0.996521
PGS001439	Mean FA in superior cerebellar peduncle on FA skeleton (L)	HP:0000455	Broad nasal tip	7	0.000937729	0.00110805	0.846287	0.397478	0.194932	0.3953	0.996521
PGS001440	Mean FA in superior cerebellar peduncle on FA skeleton (R)	HP:0000455	Broad nasal tip	7	0.00158475	0.00111111	1.42628	0.15392	0.250566	0.1538	0.996521
PGS001441	Mean FA in superior corona radiata on FA skeleton (L)	HP:0000455	Broad nasal tip	7	0.00176831	0.00112849	1.56697	0.117256	0.268328	0.1193	0.996521
PGS001442	Mean FA in superior corona radiata on FA skeleton (R)	HP:0000455	Broad nasal tip	7	0.000600401	0.00113608	0.528484	0.597213	0.176477	0.5992	0.996521
PGS001443	Mean FA in superior fronto-occipital fasciculus on FA skeleton (L)	HP:0000455	Broad nasal tip	7	0.00136247	0.00110434	1.23375	0.21742	0.228957	0.2208	0.996521
PGS001444	Mean FA in superior fronto-occipital fasciculus on FA skeleton (R)	HP:0000455	Broad nasal tip	7	0.00123535	0.00110022	1.12282	0.261627	0.217924	0.2536	0.996521
PGS001445	Mean FA in superior longitudinal fasciculus on FA skeleton (L)	HP:0000455	Broad nasal tip	7	0.00118521	0.00110952	1.06822	0.285532	0.212873	0.2769	0.996521
PGS001446	Mean FA in superior longitudinal fasciculus on FA skeleton (R)	HP:0000455	Broad nasal tip	7	0.000457723	0.00111323	0.411167	0.680987	0.17182	0.6824	0.996521
PGS001447	Mean FA in tapetum on FA skeleton (L)	HP:0000455	Broad nasal tip	7	0.00168649	0.00112401	1.50042	0.133639	0.259719	0.1319	0.996521
PGS001448	Mean FA in tapetum on FA skeleton (R)	HP:0000455	Broad nasal tip	7	-0.000803822	0.00110752	-0.725783	0.468043	0.186931	0.4682	0.996521
PGS001449	Mean FA in uncinate fasciculus on FA skeleton (R)	HP:0000455	Broad nasal tip	7	0.00110463	0.00113321	0.974783	0.329768	0.204814	0.325	0.996521
PGS001450	Mean ICVF in anterior corona radiata on FA skeleton (L)	HP:0000455	Broad nasal tip	7	0.000591842	0.00111131	0.532561	0.594387	0.17666	0.5946	0.996521
PGS001451	Mean ICVF in anterior corona radiata on FA skeleton (R)	HP:0000455	Broad nasal tip	7	0.000615063	0.00111536	0.551446	0.58138	0.177525	0.5859	0.996521
PGS001452	Mean ICVF in anterior limb of internal capsule on FA skeleton (L)	HP:0000455	Broad nasal tip	7	0.00111313	0.00112407	0.990261	0.322148	0.206098	0.3234	0.996521
PGS001453	Mean ICVF in anterior limb of internal capsule on FA skeleton (R)	HP:0000455	Broad nasal tip	7	0.00155062	0.00112451	1.37893	0.168047	0.244963	0.1706	0.996521
PGS001454	Mean ICVF in body of corpus callosum on FA skeleton	HP:0000455	Broad nasal tip	7	-0.001136	0.00110284	-1.03007	0.303083	0.209494	0.3068	0.996521
PGS001455	Mean ICVF in cerebral peduncle on FA skeleton (L)	HP:0000455	Broad nasal tip	7	0.000693438	0.001117	0.620803	0.534789	0.18096	0.5354	0.996521
PGS001456	Mean ICVF in cerebral peduncle on FA skeleton (R)	HP:0000455	Broad nasal tip	7	0.000499441	0.00111179	0.449221	0.653313	0.173203	0.6484	0.996521
PGS001457	Mean ICVF in cingulum cingulate gyrus on FA skeleton (L)	HP:0000455	Broad nasal tip	7	-0.00101585	0.00111534	-0.910796	0.362496	0.199719	0.3572	0.996521
PGS001458	Mean ICVF in cingulum cingulate gyrus on FA skeleton (R)	HP:0000455	Broad nasal tip	7	-0.000916716	0.00111657	-0.82101	0.411723	0.193152	0.4169	0.996521
PGS001459	Mean ICVF in cingulum hippocampus on FA skeleton (L)	HP:0000455	Broad nasal tip	7	2.62569e-05	0.00109997	0.0238705	0.980958	0.164701	0.9808	0.996521
PGS001460	Mean ICVF in cingulum hippocampus on FA skeleton (R)	HP:0000455	Broad nasal tip	7	4.83414e-05	0.0011052	0.0437401	0.965115	0.164757	0.9667	0.996521
PGS001461	Mean ICVF in external capsule on FA skeleton (L)	HP:0000455	Broad nasal tip	7	0.00104024	0.00110287	0.943216	0.345667	0.202257	0.3456	0.996521
PGS001462	Mean ICVF in external capsule on FA skeleton (R)	HP:0000455	Broad nasal tip	7	0.00113031	0.00110195	1.02574	0.305119	0.209118	0.3032	0.996521
PGS001463	Mean ICVF in fornix cres+stria terminalis on FA skeleton (L)	HP:0000455	Broad nasal tip	7	0.00126716	0.00110519	1.14655	0.251684	0.220197	0.254	0.996521
PGS001464	Mean ICVF in fornix cres+stria terminalis on FA skeleton (R)	HP:0000455	Broad nasal tip	7	0.000107889	0.00111027	0.0971741	0.922596	0.165075	0.925	0.996521
PGS001465	Mean ICVF in fornix on FA skeleton	HP:0000455	Broad nasal tip	7	6.67345e-05	0.00110739	0.0602631	0.951951	0.16483	0.9496	0.996521
PGS001466	Mean ICVF in genu of corpus callosum on FA skeleton	HP:0000455	Broad nasal tip	7	-0.00125547	0.0011095	-1.13156	0.257935	0.218755	0.2553	0.996521
PGS001467	Mean ICVF in inferior cerebellar peduncle on FA skeleton (L)	HP:0000455	Broad nasal tip	7	0.000851283	0.00111201	0.765538	0.444028	0.189435	0.4514	0.996521
PGS001468	Mean ICVF in inferior cerebellar peduncle on FA skeleton (R)	HP:0000455	Broad nasal tip	7	0.00103221	0.00110458	0.934482	0.350151	0.201565	0.3494	0.996521
PGS001469	Mean ICVF in medial lemniscus on FA skeleton (L)	HP:0000455	Broad nasal tip	7	0.000771174	0.00112072	0.688105	0.491454	0.184681	0.4943	0.996521
PGS001470	Mean ICVF in medial lemniscus on FA skeleton (R)	HP:0000455	Broad nasal tip	7	0.000869596	0.00110681	0.78568	0.432134	0.190755	0.4276	0.996521
PGS001471	Mean ICVF in middle cerebellar peduncle on FA skeleton	HP:0000455	Broad nasal tip	7	0.000331036	0.00110571	0.299389	0.76467	0.168464	0.7655	0.996521
PGS001472	Mean ICVF in posterior corona radiata on FA skeleton (L)	HP:0000455	Broad nasal tip	7	0.00137703	0.0011223	1.22698	0.219954	0.228254	0.2227	0.996521
PGS001473	Mean ICVF in posterior corona radiata on FA skeleton (R)	HP:0000455	Broad nasal tip	7	0.00123131	0.00110988	1.10941	0.267368	0.21666	0.2655	0.996521
PGS001474	Mean ICVF in posterior limb of internal capsule on FA skeleton (L)	HP:0000455	Broad nasal tip	7	-0.000146811	0.00110969	-0.132299	0.894759	0.165416	0.8904	0.996521
PGS001475	Mean ICVF in posterior limb of internal capsule on FA skeleton (R)	HP:0000455	Broad nasal tip	7	0.000113681	0.00110928	0.102482	0.918383	0.16512	0.9181	0.996521
PGS001476	Mean ICVF in posterior thalamic radiation on FA skeleton (L)	HP:0000455	Broad nasal tip	7	-2.65283e-05	0.00112127	-0.0236592	0.981126	0.1647	0.9837	0.996521
PGS001477	Mean ICVF in posterior thalamic radiation on FA skeleton (R)	HP:0000455	Broad nasal tip	7	-0.00015757	0.00110642	-0.142415	0.886764	0.165533	0.8893	0.996521
PGS001478	Mean ICVF in retrolenticular part of internal capsule on FA skeleton (L)	HP:0000455	Broad nasal tip	7	-0.000311375	0.00112495	-0.276791	0.781965	0.167914	0.7765	0.996521
PGS001479	Mean ICVF in retrolenticular part of internal capsule on FA skeleton (R)	HP:0000455	Broad nasal tip	7	-4.46689e-05	0.00111888	-0.0399231	0.968158	0.164744	0.9672	0.996521
PGS001480	Mean ICVF in sagittal stratum on FA skeleton (L)	HP:0000455	Broad nasal tip	7	-0.000260691	0.00111977	-0.232806	0.815932	0.166967	0.8128	0.996521
PGS001481	Mean ICVF in sagittal stratum on FA skeleton (R)	HP:0000455	Broad nasal tip	7	0.000282083	0.00111954	0.251964	0.801091	0.167359	0.802	0.996521
PGS001482	Mean ICVF in superior cerebellar peduncle on FA skeleton (L)	HP:0000455	Broad nasal tip	7	0.000537284	0.00111677	0.481107	0.630485	0.174457	0.6316	0.996521
PGS001483	Mean ICVF in superior cerebellar peduncle on FA skeleton (R)	HP:0000455	Broad nasal tip	7	0.00137113	0.0011165	1.22806	0.219547	0.228366	0.2249	0.996521
PGS001484	Mean ICVF in superior corona radiata on FA skeleton (L)	HP:0000455	Broad nasal tip	7	0.000599682	0.00110391	0.543234	0.58702	0.177145	0.5786	0.996521
PGS001485	Mean ICVF in superior corona radiata on FA skeleton (R)	HP:0000455	Broad nasal tip	7	0.00097889	0.00110005	0.889858	0.373633	0.198127	0.3745	0.996521
PGS001486	Mean ICVF in superior fronto-occipital fasciculus on FA skeleton (L)	HP:0000455	Broad nasal tip	7	-0.000141245	0.00111104	-0.127128	0.89885	0.165359	0.9001	0.996521
PGS001487	Mean ICVF in superior fronto-occipital fasciculus on FA skeleton (R)	HP:0000455	Broad nasal tip	7	0.00158053	0.00109595	1.44216	0.14939	0.252488	0.1426	0.996521
PGS001488	Mean ICVF in superior longitudinal fasciculus on FA skeleton (L)	HP:0000455	Broad nasal tip	7	5.64241e-05	0.00112128	0.0503212	0.959871	0.164783	0.9598	0.996521
PGS001489	Mean ICVF in superior longitudinal fasciculus on FA skeleton (R)	HP:0000455	Broad nasal tip	7	-8.64685e-05	0.00112123	-0.0771193	0.938535	0.164928	0.9411	0.996521
PGS001490	Mean ICVF in tapetum on FA skeleton (L)	HP:0000455	Broad nasal tip	7	0.000156707	0.0011023	0.142164	0.886962	0.16553	0.888	0.996521
PGS001491	Mean ICVF in uncinate fasciculus on FA skeleton (L)	HP:0000455	Broad nasal tip	7	0.000257242	0.00110977	0.231798	0.816715	0.166947	0.8154	0.996521
PGS001492	Mean ICVF in uncinate fasciculus on FA skeleton (R)	HP:0000455	Broad nasal tip	7	5.35842e-05	0.00110943	0.0482989	0.961482	0.164775	0.9586	0.996521
PGS001493	Mean ISOVF in anterior corona radiata on FA skeleton (L)	HP:0000455	Broad nasal tip	7	-7.31027e-05	0.00112743	-0.0648404	0.948307	0.164854	0.9472	0.996521
PGS001494	Mean ISOVF in anterior corona radiata on FA skeleton (R)	HP:0000455	Broad nasal tip	7	-0.00126234	0.0011197	-1.12739	0.259692	0.218358	0.2594	0.996521
PGS001495	Mean ISOVF in body of corpus callosum on FA skeleton	HP:0000455	Broad nasal tip	7	-0.000471688	0.00115066	-0.409928	0.681896	0.171777	0.6846	0.996521
PGS001496	Mean ISOVF in cingulum cingulate gyrus on FA skeleton (L)	HP:0000455	Broad nasal tip	7	0.000564298	0.001131	0.498935	0.617871	0.175195	0.6169	0.996521
PGS001497	Mean ISOVF in cingulum cingulate gyrus on FA skeleton (R)	HP:0000455	Broad nasal tip	7	0.000429556	0.00112317	0.382449	0.702163	0.170857	0.6998	0.996521
PGS001498	Mean ISOVF in external capsule on FA skeleton (L)	HP:0000455	Broad nasal tip	7	0.000132878	0.00109499	0.121351	0.903423	0.165299	0.9018	0.996521
PGS001499	Mean ISOVF in fornix on FA skeleton	HP:0000455	Broad nasal tip	7	-0.0017814	0.00111922	-1.59165	0.111598	0.271615	0.109	0.996521
PGS001502	Mean ISOVF in sagittal stratum on FA skeleton (L)	HP:0000455	Broad nasal tip	7	-0.00171991	0.00112096	-1.53431	0.125086	0.264057	0.1283	0.996521
PGS001503	Mean ISOVF in sagittal stratum on FA skeleton (R)	HP:0000455	Broad nasal tip	7	0.000517571	0.00110106	0.470068	0.63835	0.174013	0.6378	0.996521
PGS001504	Mean ISOVF in superior cerebellar peduncle on FA skeleton (R)	HP:0000455	Broad nasal tip	7	-0.000283622	0.00111731	-0.253845	0.799638	0.167399	0.8012	0.996521
PGS001507	Median T2star in caudate (L)	HP:0000455	Broad nasal tip	7	-0.000939175	0.00111736	-0.840528	0.400697	0.194522	0.3967	0.996521
PGS001508	Median T2star in caudate (R)	HP:0000455	Broad nasal tip	7	-0.00084135	0.00112136	-0.750293	0.453153	0.188459	0.4522	0.996521
PGS001509	Median T2star in pallidum (L)	HP:0000455	Broad nasal tip	7	0.000408183	0.001108	0.368395	0.712612	0.170411	0.709	0.996521
PGS001510	Median T2star in pallidum (R)	HP:0000455	Broad nasal tip	7	0.000476884	0.00110176	0.43284	0.665171	0.172593	0.6679	0.996521
PGS001512	Median T2star in putamen (R)	HP:0000455	Broad nasal tip	7	-0.000200277	0.00111861	-0.179042	0.85792	0.166031	0.8604	0.996521
PGS001513	Median T2star in thalamus (R)	HP:0000455	Broad nasal tip	7	0.000985831	0.00111256	0.886094	0.375657	0.197845	0.3845	0.996521
PGS001514	Non-cancer illness year/age first occurred	HP:0000455	Broad nasal tip	7	0.000274643	0.00111977	0.245267	0.806271	0.167218	0.8157	0.996521
PGS001516	Other diseases of intestine (time-to-event)	HP:0000455	Broad nasal tip	7	0.0011877	0.00114608	1.03631	0.300162	0.210038	0.2984	0.996521
PGS001519	Position of pulse wave notch	HP:0000455	Broad nasal tip	7	-0.00154155	0.00111039	-1.38829	0.16518	0.246055	0.169	0.996521
PGS001520	Position of the pulse wave peak	HP:0000455	Broad nasal tip	7	-5.36401e-05	0.00111738	-0.0480051	0.961716	0.164774	0.9599	0.996521
PGS001522	Psoriatic and enteropathic arthropathies (time-to-event)	HP:0000455	Broad nasal tip	7	-0.00107938	0.00109738	-0.983596	0.325415	0.205542	0.3262	0.996521
PGS001531	Speed of sound through heel (R)	HP:0000455	Broad nasal tip	7	0.00166041	0.00112978	1.46968	0.14178	0.255869	0.1478	0.996521
PGS001537	Volume of accumbens (L)	HP:0000455	Broad nasal tip	7	0.00119348	0.00110839	1.07677	0.281692	0.213648	0.2776	0.996521
PGS001539	Volume of brain stem + 4th ventricle	HP:0000455	Broad nasal tip	7	-8.96685e-05	0.00109335	-0.0820128	0.934643	0.164961	0.9345	0.996521
PGS001540	Volume of brain, grey+white matter	HP:0000455	Broad nasal tip	7	-0.000549955	0.00109345	-0.502955	0.615043	0.175365	0.6182	0.996521
PGS001542	Volume of caudate (L)	HP:0000455	Broad nasal tip	7	-0.00150044	0.00111933	-1.34048	0.180218	0.240551	0.1793	0.996521
PGS001543	Volume of caudate (R)	HP:0000455	Broad nasal tip	7	-0.000970811	0.0011244	-0.863402	0.388004	0.196168	0.3862	0.996521
PGS001544	Volume of grey matter	HP:0000455	Broad nasal tip	7	-0.00031097	0.0010977	-0.283291	0.776979	0.168068	0.7762	0.996521
PGS001545	Volume of grey matter (normalised for head size)	HP:0000455	Broad nasal tip	7	-0.000921876	0.00110624	-0.833341	0.404736	0.194014	0.4068	0.996521
PGS001546	Volume of grey matter in Amygdala (L)	HP:0000455	Broad nasal tip	7	0.00148338	0.00109002	1.36088	0.173682	0.242876	0.1736	0.996521
PGS001547	Volume of grey matter in Brain-Stem	HP:0000455	Broad nasal tip	7	0.00101413	0.00112141	0.904336	0.36591	0.199224	0.3628	0.996521
PGS001548	Volume of grey matter in Central Opercular Cortex (L)	HP:0000455	Broad nasal tip	7	0.000161973	0.00109862	0.147433	0.882803	0.165595	0.8859	0.996521
PGS001549	Volume of grey matter in Central Opercular Cortex (R)	HP:0000455	Broad nasal tip	7	-0.00101868	0.00111185	-0.916195	0.359658	0.200136	0.3582	0.996521
PGS001550	Volume of grey matter in Cingulate Gyrus, anterior division (L)	HP:0000455	Broad nasal tip	7	-0.000890094	0.00111184	-0.800563	0.423465	0.191752	0.4198	0.996521
PGS001551	Volume of grey matter in Cingulate Gyrus, anterior division (R)	HP:0000455	Broad nasal tip	7	-0.00143243	0.0010929	-1.31068	0.190094	0.237217	0.1869	0.996521
PGS001552	Volume of grey matter in Cingulate Gyrus, posterior division (R)	HP:0000455	Broad nasal tip	7	-6.91105e-05	0.00110035	-0.0628076	0.949925	0.164843	0.9492	0.996521
PGS001553	Volume of grey matter in Crus I Cerebellum (R)	HP:0000455	Broad nasal tip	7	-0.000532361	0.00111444	-0.477695	0.632911	0.174318	0.6285	0.996521
PGS001554	Volume of grey matter in Crus II Cerebellum (L)	HP:0000455	Broad nasal tip	7	-0.0016062	0.00111823	-1.43637	0.151029	0.251785	0.1517	0.996521
PGS001555	Volume of grey matter in Crus II Cerebellum (R)	HP:0000455	Broad nasal tip	7	-0.00072606	0.00115603	-0.628066	0.530021	0.181343	0.5252	0.996521
PGS001556	Volume of grey matter in Cuneal Cortex (R)	HP:0000455	Broad nasal tip	7	0.000100924	0.00111699	0.0903536	0.928014	0.165021	0.928	0.996521
PGS001557	Volume of grey matter in Frontal Operculum Cortex (L)	HP:0000455	Broad nasal tip	7	-0.000729984	0.00111417	-0.655181	0.512415	0.182813	0.5097	0.996521
PGS001558	Volume of grey matter in Frontal Orbital Cortex (L)	HP:0000455	Broad nasal tip	7	-0.00156357	0.00110295	-1.41763	0.156431	0.249528	0.1538	0.996521
PGS001559	Volume of grey matter in Frontal Orbital Cortex (R)	HP:0000455	Broad nasal tip	7	-0.00156794	0.00110814	-1.41493	0.157222	0.249206	0.1564	0.996521
PGS001560	Volume of grey matter in Frontal Pole (L)	HP:0000455	Broad nasal tip	7	-0.00150522	0.00111603	-1.34874	0.177551	0.241488	0.1735	0.996521
PGS001561	Volume of grey matter in Heschl's Gyrus (includes H1 and H2) (L)	HP:0000455	Broad nasal tip	7	-0.000254331	0.00109447	-0.232377	0.816265	0.166958	0.8153	0.996521
PGS001562	Volume of grey matter in Heschl's Gyrus (includes H1 and H2) (R)	HP:0000455	Broad nasal tip	7	-0.000470941	0.00111581	-0.422061	0.673019	0.172203	0.6704	0.996521
PGS001563	Volume of grey matter in Hippocampus (L)	HP:0000455	Broad nasal tip	7	0.000854157	0.00112082	0.762079	0.446089	0.189212	0.4494	0.996521
PGS001564	Volume of grey matter in Hippocampus (R)	HP:0000455	Broad nasal tip	7	-0.000378518	0.00112625	-0.336088	0.736834	0.169449	0.7394	0.996521
PGS001565	Volume of grey matter in I-IV Cerebellum (L)	HP:0000455	Broad nasal tip	7	-0.000136008	0.0011273	-0.12065	0.903979	0.165292	0.9075	0.996521
PGS001566	Volume of grey matter in I-IV Cerebellum (R)	HP:0000455	Broad nasal tip	7	-0.000153687	0.00111198	-0.138211	0.890086	0.165484	0.89	0.996521
PGS001567	Volume of grey matter in Inferior Frontal Gyrus, pars triangularis (R)	HP:0000455	Broad nasal tip	7	0.000407131	0.00112881	0.360672	0.718377	0.170173	0.7253	0.996521
PGS001568	Volume of grey matter in Inferior Temporal Gyrus, posterior division (L)	HP:0000455	Broad nasal tip	7	0.000910285	0.00111011	0.819993	0.412303	0.193082	0.4086	0.996521
PGS001569	Volume of grey matter in Insular Cortex (L)	HP:0000455	Broad nasal tip	7	0.000375476	0.0011131	0.337324	0.735903	0.169485	0.7383	0.996521
PGS001570	Volume of grey matter in Insular Cortex (R)	HP:0000455	Broad nasal tip	7	-0.000330049	0.00111704	-0.295467	0.767663	0.168365	0.7735	0.996521
PGS001571	Volume of grey matter in Intracalcarine Cortex (L)	HP:0000455	Broad nasal tip	7	0.00084418	0.00114435	0.737692	0.460775	0.187667	0.4661	0.996521
PGS001573	Volume of grey matter in IX Cerebellum (R)	HP:0000455	Broad nasal tip	7	-0.000555349	0.00110232	-0.503802	0.614447	0.175401	0.6131	0.996521
PGS001574	Volume of grey matter in Lateral Occipital Cortex, inferior division (R)	HP:0000455	Broad nasal tip	7	0.000645798	0.00111655	0.578385	0.563059	0.178811	0.5578	0.996521
PGS001575	Volume of grey matter in Lateral Occipital Cortex, superior division (R)	HP:0000455	Broad nasal tip	7	-0.000886457	0.00111307	-0.796405	0.425876	0.191472	0.4254	0.996521
PGS001576	Volume of grey matter in Lingual Gyrus (R)	HP:0000455	Broad nasal tip	7	0.000127737	0.00112086	0.113963	0.909277	0.165225	0.9065	0.996521
PGS001577	Volume of grey matter in Middle Frontal Gyrus (L)	HP:0000455	Broad nasal tip	7	-0.00148459	0.00112244	-1.32264	0.186083	0.238547	0.1859	0.996521
PGS001579	Volume of grey matter in Middle Temporal Gyrus, posterior division (R)	HP:0000455	Broad nasal tip	7	0.00126289	0.00112661	1.12097	0.262414	0.217748	0.2622	0.996521
PGS001580	Volume of grey matter in Occipital Fusiform Gyrus (L)	HP:0000455	Broad nasal tip	7	2.38866e-05	0.0011253	0.0212268	0.983067	0.164695	0.9844	0.996521
PGS001581	Volume of grey matter in Occipital Pole (R)	HP:0000455	Broad nasal tip	7	-0.00159067	0.00111778	-1.42306	0.154851	0.250179	0.159	0.996521
PGS001582	Volume of grey matter in Paracingulate Gyrus (R)	HP:0000455	Broad nasal tip	7	-0.000612554	0.00110589	-0.553901	0.579699	0.17764	0.5821	0.996521
PGS001583	Volume of grey matter in Parahippocampal Gyrus, anterior division (L)	HP:0000455	Broad nasal tip	7	-0.00119833	0.00110975	-1.07982	0.28033	0.213926	0.2791	0.996521
PGS001584	Volume of grey matter in Parahippocampal Gyrus, anterior division (R)	HP:0000455	Broad nasal tip	7	-0.00135315	0.00111753	-1.21084	0.226077	0.226594	0.2234	0.996521
PGS001585	Volume of grey matter in Parahippocampal Gyrus, posterior division (L)	HP:0000455	Broad nasal tip	7	-0.00174817	0.00109679	-1.59391	0.11109	0.271919	0.1098	0.996521
PGS001587	Volume of grey matter in Planum Polare (L)	HP:0000455	Broad nasal tip	7	-0.00093858	0.00110599	-0.848633	0.396171	0.1951	0.4015	0.996521
PGS001588	Volume of grey matter in Planum Polare (R)	HP:0000455	Broad nasal tip	7	-0.000613181	0.00113402	-0.540717	0.588754	0.17703	0.5888	0.996521
PGS001589	Volume of grey matter in Planum Temporale (L)	HP:0000455	Broad nasal tip	7	-0.000723302	0.00111258	-0.650113	0.515682	0.182533	0.5195	0.996521
PGS001590	Volume of grey matter in Precentral Gyrus (L)	HP:0000455	Broad nasal tip	7	-0.000373619	0.00110694	-0.337525	0.735751	0.16949	0.7351	0.996521
PGS001591	Volume of grey matter in Precentral Gyrus (R)	HP:0000455	Broad nasal tip	7	-0.00102227	0.00109125	-0.936785	0.348965	0.201747	0.356	0.996521
PGS001592	Volume of grey matter in Precuneous Cortex (L)	HP:0000455	Broad nasal tip	7	-0.00147246	0.00108667	-1.35502	0.17554	0.242205	0.1731	0.996521
PGS001593	Volume of grey matter in Putamen (L)	HP:0000455	Broad nasal tip	7	-4.09761e-05	0.00110258	-0.0371638	0.970358	0.164735	0.9716	0.996521
PGS001594	Volume of grey matter in Putamen (R)	HP:0000455	Broad nasal tip	7	-0.000257624	0.00111897	-0.230234	0.81793	0.166916	0.8188	0.996521
PGS001595	Volume of grey matter in Subcallosal Cortex (L)	HP:0000455	Broad nasal tip	7	0.000243127	0.00109899	0.221228	0.824934	0.166745	0.8229	0.996521
PGS001596	Volume of grey matter in Subcallosal Cortex (R)	HP:0000455	Broad nasal tip	7	-0.000548674	0.00111459	-0.492265	0.622578	0.174915	0.6263	0.996521
PGS001597	Volume of grey matter in Superior Frontal Gyrus (L)	HP:0000455	Broad nasal tip	7	-0.000845622	0.00108435	-0.779845	0.43556	0.190369	0.4429	0.996521
PGS001598	Volume of grey matter in Superior Frontal Gyrus (R)	HP:0000455	Broad nasal tip	7	0.000284919	0.00110838	0.25706	0.797155	0.167469	0.7991	0.996521
PGS001599	Volume of grey matter in Superior Temporal Gyrus, anterior division (L)	HP:0000455	Broad nasal tip	7	-0.000860122	0.00110467	-0.778621	0.436281	0.190289	0.4305	0.996521
PGS001600	Volume of grey matter in Superior Temporal Gyrus, posterior division (L)	HP:0000455	Broad nasal tip	7	-0.000458064	0.001106	-0.414163	0.678793	0.171924	0.6797	0.996521
PGS001603	Volume of grey matter in Temporal Fusiform Cortex, anterior division (L)	HP:0000455	Broad nasal tip	7	-0.000139323	0.0011185	-0.124563	0.90088	0.165332	0.9039	0.996521
PGS001604	Volume of grey matter in Temporal Fusiform Cortex, posterior division (L)	HP:0000455	Broad nasal tip	7	-0.000861084	0.00111072	-0.775251	0.438269	0.190067	0.4406	0.996521
PGS001605	Volume of grey matter in Temporal Fusiform Cortex, posterior division (R)	HP:0000455	Broad nasal tip	7	0.000109219	0.00111835	0.0976604	0.92221	0.165079	0.9219	0.996521
PGS001606	Volume of grey matter in Temporal Pole (L)	HP:0000455	Broad nasal tip	7	-0.000315161	0.00111672	-0.28222	0.777799	0.168042	0.7854	0.996521
PGS001608	Volume of grey matter in Thalamus (L)	HP:0000455	Broad nasal tip	7	0.000749353	0.00112491	0.666148	0.505382	0.183425	0.5151	0.996521
PGS001609	Volume of grey matter in Thalamus (R)	HP:0000455	Broad nasal tip	7	-0.00050538	0.00111057	-0.455063	0.649105	0.173427	0.6444	0.996521
PGS001610	Volume of grey matter in V Cerebellum (L)	HP:0000455	Broad nasal tip	7	-0.000425582	0.00112755	-0.377439	0.705881	0.170696	0.7027	0.996521
PGS001611	Volume of grey matter in V Cerebellum (R)	HP:0000455	Broad nasal tip	7	-0.000516173	0.00110815	-0.465798	0.641403	0.173844	0.6394	0.996521
PGS001612	Volume of grey matter in Ventral Striatum (L)	HP:0000455	Broad nasal tip	7	0.000473164	0.00109503	0.432101	0.665707	0.172566	0.6667	0.996521
PGS001613	Volume of grey matter in Ventral Striatum (R)	HP:0000455	Broad nasal tip	7	-0.000354354	0.0010915	-0.324648	0.745476	0.16913	0.7391	0.996521
PGS001614	Volume of grey matter in Vermis Crus II Cerebellum	HP:0000455	Broad nasal tip	7	-0.000553307	0.00112594	-0.491418	0.623176	0.17488	0.6217	0.996521
PGS001615	Volume of grey matter in Vermis IX Cerebellum	HP:0000455	Broad nasal tip	7	-0.000837789	0.00109904	-0.762291	0.445963	0.189226	0.4398	0.996521
PGS001616	Volume of grey matter in Vermis VI Cerebellum	HP:0000455	Broad nasal tip	7	0.000907904	0.00111671	0.813019	0.416289	0.192601	0.4186	0.996521
PGS001617	Volume of grey matter in Vermis VIIb Cerebellum	HP:0000455	Broad nasal tip	7	-0.000536631	0.00113841	-0.471385	0.63741	0.174065	0.6309	0.996521
PGS001618	Volume of grey matter in Vermis VIIIa Cerebellum	HP:0000455	Broad nasal tip	7	-0.000623605	0.00112719	-0.553236	0.580154	0.177609	0.5706	0.996521
PGS001619	Volume of grey matter in Vermis VIIIb Cerebellum	HP:0000455	Broad nasal tip	7	-0.00158174	0.00111766	-1.41522	0.157134	0.249241	0.1564	0.996521
PGS001620	Volume of grey matter in Vermis X Cerebellum	HP:0000455	Broad nasal tip	7	-0.000821065	0.00108736	-0.755101	0.450264	0.188765	0.453	0.996521
PGS001621	Volume of grey matter in VI Cerebellum (L)	HP:0000455	Broad nasal tip	7	2.23112e-05	0.00111308	0.0200445	0.98401	0.164693	0.9838	0.996521
PGS001622	Volume of grey matter in VI Cerebellum (R)	HP:0000455	Broad nasal tip	7	-0.000200086	0.00111685	-0.179152	0.857834	0.166033	0.8533	0.996521
PGS001624	Volume of grey matter in VIIb Cerebellum (R)	HP:0000455	Broad nasal tip	7	-0.000182258	0.00113005	-0.161283	0.871884	0.165776	0.8625	0.996521
PGS001625	Volume of grey matter in VIIIa Cerebellum (L)	HP:0000455	Broad nasal tip	7	-0.000511885	0.00111202	-0.460322	0.645328	0.17363	0.6426	0.996521
PGS001626	Volume of grey matter in VIIIa Cerebellum (R)	HP:0000455	Broad nasal tip	7	-0.000462583	0.00110636	-0.418111	0.675904	0.172063	0.6823	0.996521
PGS001627	Volume of grey matter in VIIIb Cerebellum (L)	HP:0000455	Broad nasal tip	7	-0.000138788	0.00110869	-0.125182	0.90039	0.165339	0.9051	0.996521
PGS001628	Volume of grey matter in VIIIb Cerebellum (R)	HP:0000455	Broad nasal tip	7	0.000421519	0.00113066	0.372809	0.709324	0.170549	0.708	0.996521
PGS001630	Volume of hippocampus (L)	HP:0000455	Broad nasal tip	7	-0.00173487	0.00111708	-1.55304	0.120548	0.266495	0.1182	0.996521
PGS001631	Volume of pallidum (L)	HP:0000455	Broad nasal tip	7	0.000958156	0.00110388	0.867989	0.385488	0.196504	0.3914	0.996521
PGS001632	Volume of pallidum (R)	HP:0000455	Broad nasal tip	7	0.000987792	0.00110587	0.893228	0.371826	0.198381	0.3697	0.996521
PGS001633	Volume of peripheral cortical grey matter	HP:0000455	Broad nasal tip	7	-0.000344282	0.00108768	-0.316529	0.751629	0.16891	0.7503	0.996521
PGS001634	Volume of peripheral cortical grey matter (normalised for head size)	HP:0000455	Broad nasal tip	7	-0.00101459	0.00110552	-0.917754	0.358841	0.200256	0.3519	0.996521
PGS001635	Volume of putamen (L)	HP:0000455	Broad nasal tip	7	-0.00110717	0.00110349	-1.00334	0.3158	0.207199	0.3146	0.996521
PGS001636	Volume of putamen (R)	HP:0000455	Broad nasal tip	7	-0.00143724	0.00107844	-1.33271	0.182756	0.239675	0.1841	0.996521
PGS001637	Volume of thalamus (L)	HP:0000455	Broad nasal tip	7	0.00158245	0.00112039	1.41242	0.157959	0.248906	0.1535	0.996521
PGS001638	Volume of thalamus (R)	HP:0000455	Broad nasal tip	7	0.000831263	0.00112715	0.737489	0.460898	0.187655	0.4567	0.996521
PGS001639	Volume of ventricular cerebrospinal fluid	HP:0000455	Broad nasal tip	7	0.000101155	0.00111196	0.0909703	0.927524	0.165026	0.9268	0.996521
PGS001640	Volume of white matter	HP:0000455	Broad nasal tip	7	-0.000568209	0.00110162	-0.515792	0.606048	0.175917	0.6086	0.996521
PGS001641	Volume of white matter (normalised for head size)	HP:0000455	Broad nasal tip	7	-0.00124359	0.00112783	-1.10264	0.270294	0.216028	0.2698	0.996521
PGS001642	Volumetric scaling from T1 head image to standard space	HP:0000455	Broad nasal tip	7	0.000549706	0.00109638	0.501385	0.616147	0.175298	0.619	0.996521
PGS001643	WA FA in tract acoustic radiation (L)	HP:0000455	Broad nasal tip	7	-0.000241025	0.00112203	-0.214811	0.829933	0.166626	0.8334	0.996521
PGS001644	WA FA in tract acoustic radiation (R)	HP:0000455	Broad nasal tip	7	-0.00106015	0.00112233	-0.944593	0.344963	0.202367	0.3368	0.996521
PGS001645	WA FA in tract anterior thalamic radiation (L)	HP:0000455	Broad nasal tip	7	-0.000469618	0.00109722	-0.428009	0.668684	0.172417	0.6666	0.996521
PGS001646	WA FA in tract anterior thalamic radiation (R)	HP:0000455	Broad nasal tip	7	-0.00103235	0.00112101	-0.920915	0.357189	0.200502	0.3591	0.996521
PGS001647	WA FA in tract cingulate gyrus part of cingulum (L)	HP:0000455	Broad nasal tip	7	-0.000522844	0.00111491	-0.468959	0.639142	0.173969	0.6449	0.996521
PGS001648	WA FA in tract cingulate gyrus part of cingulum (R)	HP:0000455	Broad nasal tip	7	-0.00161309	0.00111756	-1.4434	0.149042	0.252638	0.1504	0.996521
PGS001649	WA FA in tract corticospinal tract (R)	HP:0000455	Broad nasal tip	7	0.000390932	0.00113699	0.343831	0.731004	0.169672	0.7321	0.996521
PGS001650	WA FA in tract forceps major	HP:0000455	Broad nasal tip	7	0.000139406	0.00110913	0.12569	0.899988	0.165344	0.9009	0.996521
PGS001651	WA FA in tract forceps minor	HP:0000455	Broad nasal tip	7	0.000184044	0.00111759	0.164679	0.869211	0.165822	0.8719	0.996521
PGS001652	WA FA in tract inferior fronto-occipital fasciculus (L)	HP:0000455	Broad nasal tip	7	-0.000176275	0.00110099	-0.160105	0.872812	0.16576	0.8698	0.996521
PGS001653	WA FA in tract inferior fronto-occipital fasciculus (R)	HP:0000455	Broad nasal tip	7	-0.000248305	0.00112866	-0.219999	0.825891	0.166722	0.8244	0.996521
PGS001654	WA FA in tract inferior longitudinal fasciculus (L)	HP:0000455	Broad nasal tip	7	-0.000701957	0.00109505	-0.641029	0.521566	0.182038	0.5247	0.996521
PGS001655	WA FA in tract inferior longitudinal fasciculus (R)	HP:0000455	Broad nasal tip	7	-0.00122562	0.00112273	-1.09164	0.275103	0.215009	0.2724	0.996521
PGS001656	WA FA in tract posterior thalamic radiation (L)	HP:0000455	Broad nasal tip	7	0.000110967	0.00109476	0.101362	0.919272	0.165111	0.9135	0.996521
PGS001657	WA FA in tract posterior thalamic radiation (R)	HP:0000455	Broad nasal tip	7	-0.000962129	0.00111103	-0.865979	0.38659	0.196356	0.3896	0.996521
PGS001658	WA FA in tract superior longitudinal fasciculus (L)	HP:0000455	Broad nasal tip	7	-0.000319956	0.00111898	-0.285935	0.774953	0.168131	0.7774	0.996521
PGS001659	WA FA in tract uncinate fasciculus (L)	HP:0000455	Broad nasal tip	7	-0.000433668	0.00110429	-0.392712	0.694568	0.171193	0.6959	0.996521
PGS001660	WA FA in tract uncinate fasciculus (R)	HP:0000455	Broad nasal tip	7	-0.000436747	0.00111478	-0.391778	0.695258	0.171162	0.6933	0.996521
PGS001661	WA ICVF in tract acoustic radiation (L)	HP:0000455	Broad nasal tip	7	2.34019e-05	0.00111546	0.0209796	0.983264	0.164695	0.9838	0.996521
PGS001662	WA ICVF in tract acoustic radiation (R)	HP:0000455	Broad nasal tip	7	0.000460901	0.0011213	0.411041	0.68108	0.171816	0.6803	0.996521
PGS001663	WA ICVF in tract anterior thalamic radiation (L)	HP:0000455	Broad nasal tip	7	-5.3029e-05	0.00110353	-0.048054	0.961677	0.164774	0.9627	0.996521
PGS001664	WA ICVF in tract anterior thalamic radiation (R)	HP:0000455	Broad nasal tip	7	0.000126919	0.00110936	0.114408	0.908924	0.16523	0.9059	0.996521
PGS001665	WA ICVF in tract cingulate gyrus part of cingulum (L)	HP:0000455	Broad nasal tip	7	0.000125842	0.00111619	0.112743	0.910244	0.165214	0.9119	0.996521
PGS001666	WA ICVF in tract cingulate gyrus part of cingulum (R)	HP:0000455	Broad nasal tip	7	-0.00106614	0.00109709	-0.971784	0.331257	0.204567	0.3316	0.996521
PGS001667	WA ICVF in tract corticospinal tract (L)	HP:0000455	Broad nasal tip	7	-7.21714e-05	0.00110652	-0.0652236	0.948002	0.164856	0.9467	0.996521
PGS001668	WA ICVF in tract corticospinal tract (R)	HP:0000455	Broad nasal tip	7	0.00112355	0.00111149	1.01085	0.312191	0.207838	0.315	0.996521
PGS001669	WA ICVF in tract forceps major	HP:0000455	Broad nasal tip	7	-0.000819597	0.00110843	-0.73942	0.459726	0.187775	0.4515	0.996521
PGS001670	WA ICVF in tract forceps minor	HP:0000455	Broad nasal tip	7	-0.00087615	0.0011085	-0.790393	0.429378	0.191069	0.4285	0.996521
PGS001671	WA ICVF in tract inferior fronto-occipital fasciculus (L)	HP:0000455	Broad nasal tip	7	0.000277318	0.00110599	0.250742	0.802036	0.167333	0.8176	0.996521
PGS001672	WA ICVF in tract inferior fronto-occipital fasciculus (R)	HP:0000455	Broad nasal tip	7	4.16163e-05	0.00111331	0.0373807	0.970185	0.164735	0.972	0.996521
PGS001673	WA ICVF in tract inferior longitudinal fasciculus (L)	HP:0000455	Broad nasal tip	7	-4.27094e-05	0.00111098	-0.0384428	0.969338	0.164739	0.9684	0.996521
PGS001674	WA ICVF in tract inferior longitudinal fasciculus (R)	HP:0000455	Broad nasal tip	7	-0.000636472	0.00112045	-0.568051	0.570054	0.17831	0.5709	0.996521
PGS001675	WA ICVF in tract medial lemniscus (L)	HP:0000455	Broad nasal tip	7	0.000350323	0.00108954	0.321533	0.747835	0.169045	0.7511	0.996521
PGS001676	WA ICVF in tract medial lemniscus (R)	HP:0000455	Broad nasal tip	7	-0.000261224	0.00110038	-0.237394	0.812371	0.167058	0.8102	0.996521
PGS001677	WA ICVF in tract middle cerebellar peduncle	HP:0000455	Broad nasal tip	7	0.00141968	0.00110288	1.28725	0.198134	0.234649	0.2019	0.996521
PGS001678	WA ICVF in tract parahippocampal part of cingulum (L)	HP:0000455	Broad nasal tip	7	0.0009769	0.00109815	0.889588	0.373777	0.198107	0.3778	0.996521
PGS001680	WA ICVF in tract posterior thalamic radiation (L)	HP:0000455	Broad nasal tip	7	4.07533e-05	0.00111713	0.0364802	0.970903	0.164733	0.9721	0.996521
PGS001681	WA ICVF in tract posterior thalamic radiation (R)	HP:0000455	Broad nasal tip	7	-0.000187189	0.00111113	-0.168468	0.86623	0.165876	0.864	0.996521
PGS001682	WA ICVF in tract superior longitudinal fasciculus (L)	HP:0000455	Broad nasal tip	7	-0.000102769	0.00112638	-0.0912385	0.927311	0.165028	0.9243	0.996521
PGS001683	WA ICVF in tract superior longitudinal fasciculus (R)	HP:0000455	Broad nasal tip	7	0.000356818	0.00112048	0.318451	0.750171	0.168962	0.7546	0.996521
PGS001685	WA ICVF in tract superior thalamic radiation (R)	HP:0000455	Broad nasal tip	7	7.99519e-05	0.00110957	0.0720568	0.942563	0.164896	0.9444	0.996521
PGS001686	WA ICVF in tract uncinate fasciculus (L)	HP:0000455	Broad nasal tip	7	0.000696609	0.00110544	0.630162	0.528649	0.181454	0.5263	0.996521
PGS001687	WA ICVF in tract uncinate fasciculus (R)	HP:0000455	Broad nasal tip	7	0.000765756	0.00110589	0.692434	0.488733	0.184933	0.4885	0.996521
PGS001688	WA ISOVF in tract acoustic radiation (L)	HP:0000455	Broad nasal tip	7	0.000447265	0.00111858	0.399851	0.689303	0.171432	0.6868	0.996521
PGS001689	WA ISOVF in tract acoustic radiation (R)	HP:0000455	Broad nasal tip	7	-0.000358728	0.00111299	-0.32231	0.747246	0.169066	0.7525	0.996521
PGS001690	WA ISOVF in tract anterior thalamic radiation (R)	HP:0000455	Broad nasal tip	7	-0.000982026	0.00113611	-0.864377	0.387468	0.196239	0.4011	0.996521
PGS001691	WA ISOVF in tract cingulate gyrus part of cingulum (L)	HP:0000455	Broad nasal tip	7	-0.000870198	0.00111424	-0.780978	0.434894	0.190444	0.4356	0.996521
PGS001692	WA ISOVF in tract cingulate gyrus part of cingulum (R)	HP:0000455	Broad nasal tip	7	0.00144056	0.00112226	1.28362	0.199399	0.234256	0.2062	0.996521
PGS001693	WA ISOVF in tract inferior fronto-occipital fasciculus (L)	HP:0000455	Broad nasal tip	7	-0.000165741	0.00111231	-0.149007	0.881561	0.165615	0.8783	0.996521
PGS001694	WA ISOVF in tract inferior fronto-occipital fasciculus (R)	HP:0000455	Broad nasal tip	7	-0.00108321	0.00112095	-0.966329	0.333978	0.204121	0.3401	0.996521
PGS001695	WA ISOVF in tract inferior longitudinal fasciculus (L)	HP:0000455	Broad nasal tip	7	0.000278754	0.0011147	0.250071	0.802554	0.167319	0.8035	0.996521
PGS001696	WA ISOVF in tract inferior longitudinal fasciculus (R)	HP:0000455	Broad nasal tip	7	-0.000246043	0.00110369	-0.222928	0.82361	0.166776	0.8277	0.996521
PGS001697	WA ISOVF in tract posterior thalamic radiation (R)	HP:0000455	Broad nasal tip	7	0.000131592	0.00111458	0.118064	0.906027	0.165265	0.9132	0.996521
PGS001698	WA ISOVF in tract superior longitudinal fasciculus (L)	HP:0000455	Broad nasal tip	7	8.89291e-05	0.00111456	0.0797887	0.936412	0.164945	0.9376	0.996521
PGS001699	WA ISOVF in tract superior longitudinal fasciculus (R)	HP:0000455	Broad nasal tip	7	0.000485588	0.00112561	0.4314	0.666217	0.17254	0.6709	0.996521
PGS001701	WA ISOVF in tract superior thalamic radiation (R)	HP:0000455	Broad nasal tip	7	-0.00156806	0.00111807	-1.40247	0.160906	0.247725	0.1625	0.996521
PGS001702	WA ISOVF in tract uncinate fasciculus (L)	HP:0000455	Broad nasal tip	7	-0.000264292	0.00110927	-0.238258	0.811702	0.167075	0.8192	0.996521
PGS001703	WA ISOVF in tract uncinate fasciculus (R)	HP:0000455	Broad nasal tip	7	0.000241864	0.00108809	0.222283	0.824113	0.166764	0.8298	0.996521
PGS001704	WA L1 in tract forceps minor	HP:0000455	Broad nasal tip	7	7.30926e-05	0.0011039	0.0662132	0.947214	0.164862	0.9454	0.996521
PGS001705	WA L1 in tract inferior fronto-occipital fasciculus (L)	HP:0000455	Broad nasal tip	7	-0.000316596	0.00114103	-0.277465	0.781447	0.16793	0.7732	0.996521
PGS001706	WA L1 in tract inferior fronto-occipital fasciculus (R)	HP:0000455	Broad nasal tip	7	-0.000665265	0.00110241	-0.603465	0.546257	0.180063	0.5496	0.996521
PGS001707	WA L1 in tract inferior longitudinal fasciculus (L)	HP:0000455	Broad nasal tip	7	-0.000344541	0.00112856	-0.305293	0.76017	0.168615	0.7604	0.996521
PGS001708	WA L1 in tract inferior longitudinal fasciculus (R)	HP:0000455	Broad nasal tip	7	-0.000594426	0.00109954	-0.540613	0.588825	0.177025	0.5865	0.996521
PGS001709	WA L1 in tract superior longitudinal fasciculus (L)	HP:0000455	Broad nasal tip	7	-0.000999605	0.00111367	-0.897576	0.369503	0.198709	0.3681	0.996521
PGS001710	WA L1 in tract superior longitudinal fasciculus (R)	HP:0000455	Broad nasal tip	7	-0.000707123	0.00109444	-0.646105	0.518274	0.182314	0.5172	0.996521
PGS001711	WA L1 in tract superior thalamic radiation (L)	HP:0000455	Broad nasal tip	7	-0.00124088	0.00111913	-1.10879	0.267634	0.216602	0.2711	0.996521
PGS001712	WA L1 in tract superior thalamic radiation (R)	HP:0000455	Broad nasal tip	7	-0.00075316	0.00111092	-0.677962	0.497862	0.184096	0.4917	0.996521
PGS001713	WA L1 in tract uncinate fasciculus (L)	HP:0000455	Broad nasal tip	7	-0.00102772	0.00111313	-0.923273	0.355959	0.200685	0.3497	0.996521
PGS001714	WA L2 in tract acoustic radiation (R)	HP:0000455	Broad nasal tip	7	-0.00102928	0.0011291	-0.911593	0.362076	0.19978	0.3617	0.996521
PGS001715	WA L2 in tract anterior thalamic radiation (L)	HP:0000455	Broad nasal tip	7	4.28022e-05	0.00111879	0.0382575	0.969486	0.164738	0.9706	0.996521
PGS001716	WA L2 in tract anterior thalamic radiation (R)	HP:0000455	Broad nasal tip	7	-0.000996271	0.00112632	-0.88454	0.376495	0.197728	0.3812	0.996521
PGS001718	WA L2 in tract cingulate gyrus part of cingulum (R)	HP:0000455	Broad nasal tip	7	0.000457579	0.00109985	0.416038	0.67742	0.17199	0.6726	0.996521
PGS001720	WA L2 in tract forceps minor	HP:0000455	Broad nasal tip	7	0.000341372	0.00110637	0.308551	0.75769	0.168699	0.7587	0.996521
PGS001721	WA L2 in tract inferior fronto-occipital fasciculus (L)	HP:0000455	Broad nasal tip	7	-0.000490171	0.00112147	-0.437078	0.662095	0.172749	0.6576	0.996521
PGS001722	WA L2 in tract inferior fronto-occipital fasciculus (R)	HP:0000455	Broad nasal tip	7	-0.000335397	0.00111838	-0.299897	0.764282	0.168477	0.7691	0.996521
PGS001723	WA L2 in tract inferior longitudinal fasciculus (L)	HP:0000455	Broad nasal tip	7	-7.32421e-05	0.00112725	-0.0649742	0.9482	0.164855	0.9499	0.996521
PGS001724	WA L2 in tract inferior longitudinal fasciculus (R)	HP:0000455	Broad nasal tip	7	0.000194827	0.00112371	0.173378	0.862369	0.165947	0.8622	0.996521
PGS001725	WA L2 in tract superior longitudinal fasciculus (L)	HP:0000455	Broad nasal tip	7	-0.000635929	0.001117	-0.569318	0.569194	0.178371	0.5676	0.996521
PGS001726	WA L2 in tract superior thalamic radiation (L)	HP:0000455	Broad nasal tip	7	-0.00142938	0.00112083	-1.27528	0.202335	0.233355	0.2013	0.996521
PGS001727	WA L2 in tract uncinate fasciculus (L)	HP:0000455	Broad nasal tip	7	-0.000387235	0.00111868	-0.346154	0.729258	0.16974	0.7243	0.996521
PGS001729	WA L3 in tract acoustic radiation (R)	HP:0000455	Broad nasal tip	7	-0.00022697	0.00111805	-0.203006	0.839148	0.166418	0.8318	0.996521
PGS001730	WA L3 in tract anterior thalamic radiation (L)	HP:0000455	Broad nasal tip	7	-0.000392681	0.00111401	-0.352492	0.724501	0.169927	0.7294	0.996521
PGS001733	WA L3 in tract cingulate gyrus part of cingulum (R)	HP:0000455	Broad nasal tip	7	0.00102631	0.00109522	0.937082	0.348812	0.20177	0.3523	0.996521
PGS001734	WA L3 in tract forceps minor	HP:0000455	Broad nasal tip	7	0.000927999	0.00111629	0.831325	0.405874	0.193872	0.4028	0.996521
PGS001735	WA L3 in tract inferior fronto-occipital fasciculus (L)	HP:0000455	Broad nasal tip	7	0.000117239	0.0011244	0.104268	0.916965	0.165136	0.9152	0.996521
PGS001736	WA L3 in tract inferior fronto-occipital fasciculus (R)	HP:0000455	Broad nasal tip	7	-0.00020535	0.00112035	-0.183291	0.854585	0.166096	0.8514	0.996521
PGS001737	WA L3 in tract inferior longitudinal fasciculus (L)	HP:0000455	Broad nasal tip	7	0.000829148	0.00112451	0.737342	0.460988	0.187646	0.4615	0.996521
PGS001738	WA L3 in tract inferior longitudinal fasciculus (R)	HP:0000455	Broad nasal tip	7	0.00114654	0.0011113	1.03171	0.302315	0.209636	0.3085	0.996521
PGS001739	WA L3 in tract superior longitudinal fasciculus (L)	HP:0000455	Broad nasal tip	7	-7.38343e-05	0.00111932	-0.0659636	0.947412	0.16486	0.9486	0.996521
PGS001740	WA L3 in tract superior thalamic radiation (L)	HP:0000455	Broad nasal tip	7	-0.00162091	0.00112448	-1.44148	0.149583	0.252405	0.1487	0.996521
PGS001741	WA L3 in tract superior thalamic radiation (R)	HP:0000455	Broad nasal tip	7	-0.00101738	0.00111104	-0.915698	0.359919	0.200097	0.3557	0.996521
PGS001742	WA L3 in tract uncinate fasciculus (L)	HP:0000455	Broad nasal tip	7	0.000252905	0.00112738	0.22433	0.82252	0.166803	0.8197	0.996521
PGS001743	WA L3 in tract uncinate fasciculus (R)	HP:0000455	Broad nasal tip	7	0.00175819	0.0011001	1.59821	0.11013	0.272498	0.1095	0.996521
PGS001744	WA MD in tract acoustic radiation (R)	HP:0000455	Broad nasal tip	7	-0.000313044	0.00113201	-0.276539	0.782158	0.167908	0.7903	0.996521
PGS001745	WA MD in tract anterior thalamic radiation (L)	HP:0000455	Broad nasal tip	7	-0.000844419	0.00111518	-0.757207	0.449001	0.1889	0.4429	0.996521
PGS001746	WA MD in tract cingulate gyrus part of cingulum (L)	HP:0000455	Broad nasal tip	7	0.000743271	0.00111848	0.66454	0.50641	0.183335	0.509	0.996521
PGS001747	WA MD in tract cingulate gyrus part of cingulum (R)	HP:0000455	Broad nasal tip	7	0.000510976	0.00110926	0.460645	0.645096	0.173642	0.6375	0.996521
PGS001748	WA MD in tract forceps major	HP:0000455	Broad nasal tip	7	-0.000289339	0.00111937	-0.258483	0.796057	0.1675	0.7976	0.996521
PGS001749	WA MD in tract forceps minor	HP:0000455	Broad nasal tip	7	0.000356563	0.0011005	0.324002	0.745965	0.169112	0.7484	0.996521
PGS001750	WA MD in tract inferior fronto-occipital fasciculus (L)	HP:0000455	Broad nasal tip	7	-0.000654058	0.00113367	-0.576939	0.564035	0.17874	0.5615	0.996521
PGS001751	WA MD in tract inferior fronto-occipital fasciculus (R)	HP:0000455	Broad nasal tip	7	-0.000854186	0.00110644	-0.772015	0.440183	0.189856	0.4427	0.996521
PGS001752	WA MD in tract inferior longitudinal fasciculus (L)	HP:0000455	Broad nasal tip	7	-0.000208858	0.00112676	-0.185362	0.852961	0.166128	0.8526	0.996521
PGS001753	WA MD in tract inferior longitudinal fasciculus (R)	HP:0000455	Broad nasal tip	7	0.000199444	0.00111298	0.179197	0.857798	0.166033	0.8574	0.996521
PGS001754	WA MD in tract superior longitudinal fasciculus (L)	HP:0000455	Broad nasal tip	7	-0.000937424	0.00110908	-0.845227	0.398069	0.194857	0.3975	0.996521
PGS001755	WA MD in tract superior thalamic radiation (L)	HP:0000455	Broad nasal tip	7	-0.00162895	0.00110639	-1.47231	0.14107	0.256195	0.1351	0.996521
PGS001757	WA MD in tract uncinate fasciculus (L)	HP:0000455	Broad nasal tip	7	-0.000703053	0.00111821	-0.628729	0.529587	0.181378	0.5326	0.996521
PGS001758	WA MD in tract uncinate fasciculus (R)	HP:0000455	Broad nasal tip	7	0.00174601	0.00110479	1.58041	0.114148	0.270112	0.1209	0.996521
PGS001759	WA MO in tract forceps minor	HP:0000455	Broad nasal tip	7	0.00141889	0.00112614	1.25996	0.207808	0.231716	0.2089	0.996521
PGS001761	WA MO in tract middle cerebellar peduncle	HP:0000455	Broad nasal tip	7	0.00152964	0.00111126	1.3765	0.168798	0.24468	0.1651	0.996521
PGS001762	WA MO in tract posterior thalamic radiation (L)	HP:0000455	Broad nasal tip	7	0.000569128	0.00113218	0.502685	0.615233	0.175353	0.6134	0.996521
PGS001763	WA MO in tract posterior thalamic radiation (R)	HP:0000455	Broad nasal tip	7	0.000737244	0.00112628	0.654584	0.512799	0.18278	0.5099	0.996521
PGS001766	WA OD in tract corticospinal tract (L)	HP:0000455	Broad nasal tip	7	0.00130416	0.00110276	1.18264	0.237072	0.223744	0.2543	0.996521
PGS001767	WA OD in tract inferior longitudinal fasciculus (R)	HP:0000455	Broad nasal tip	7	-0.000975296	0.00112691	-0.865463	0.386872	0.196319	0.386	0.996521
PGS001768	WA OD in tract medial lemniscus (L)	HP:0000455	Broad nasal tip	7	0.00018803	0.00110514	0.170142	0.864913	0.1659	0.8624	0.996521
PGS001769	WA OD in tract superior longitudinal fasciculus (L)	HP:0000455	Broad nasal tip	7	-0.000749938	0.00112927	-0.664093	0.506696	0.183309	0.5023	0.996521
PGS001770	WA OD in tract superior longitudinal fasciculus (R)	HP:0000455	Broad nasal tip	7	-0.000113862	0.00111393	-0.102216	0.918594	0.165118	0.9113	0.996521
PGS001771	WA OD in tract superior thalamic radiation (R)	HP:0000455	Broad nasal tip	7	0.000368428	0.00110578	0.333184	0.739025	0.169367	0.7401	0.996521
PGS001772	ZEBRA antigen for Epstein-Barr Virus	HP:0000455	Broad nasal tip	7	-0.000821154	0.00113721	-0.72208	0.470316	0.186705	0.4809	0.996521
PGS001773	Moderate-to-severe atopic dermatitis	HP:0000455	Broad nasal tip	7	-0.000746919	0.00111034	-0.672695	0.501207	0.183795	0.5021	0.996521
PGS001779	Brugada syndrome	HP:0000455	Broad nasal tip	7	-7.58538e-05	0.00113141	-0.0670434	0.946553	0.164866	0.9448	0.996521
PGS001784	Abdominal aortic aneurysm	HP:0000455	Broad nasal tip	7	0.00123682	0.0011015	1.12285	0.261614	0.217926	0.2661	0.996521
PGS001785	Acute appendicitis	HP:0000455	Broad nasal tip	7	-0.00138115	0.00109387	-1.26263	0.206847	0.232	0.203	0.996521
PGS001786	Appendectomy	HP:0000455	Broad nasal tip	7	-0.00124383	0.00110489	-1.12575	0.260387	0.218201	0.2643	0.996521
PGS001788	Chronic obstructive pulmonary disease	HP:0000455	Broad nasal tip	7	-0.000343416	0.00111669	-0.30753	0.758467	0.168673	0.7606	0.996521
PGS001790	Heart Failure	HP:0000455	Broad nasal tip	7	-0.000245164	0.00110821	-0.221226	0.824936	0.166745	0.8266	0.996521
PGS001792	Primary open-angle glaucoma	HP:0000455	Broad nasal tip	7	-0.000436634	0.00109127	-0.400117	0.689107	0.171441	0.6863	0.996521
PGS001795	Uterine cancer	HP:0000455	Broad nasal tip	7	-0.000540503	0.00113701	-0.47537	0.634567	0.174225	0.6319	0.996521
PGS001800	Forced expiratory volume (FEV1)	HP:0000455	Broad nasal tip	7	0.00109918	0.00113723	0.96654	0.333873	0.204138	0.3312	0.996521
PGS001801	FEV1/FVC ratio	HP:0000455	Broad nasal tip	7	0.00111807	0.00113941	0.981279	0.326556	0.20535	0.3204	0.996521
PGS001810	Polycythemia vera	HP:0000455	Broad nasal tip	7	0.000617587	0.00107698	0.573445	0.566398	0.178571	0.5755	0.996521
PGS001852	Duodenitis	HP:0000455	Broad nasal tip	7	0.00042329	0.00111726	0.378864	0.704822	0.170742	0.7115	0.996521
PGS001879	Ganglion and cyst of synovium, tendon, and bursa	HP:0000455	Broad nasal tip	7	-0.000963562	0.00109865	-0.877043	0.380552	0.197171	0.3834	0.996521
PGS001985	logMAR in round (left/right)	HP:0000455	Broad nasal tip	7	-0.000692633	0.00112523	-0.615549	0.538251	0.180685	0.5381	0.996521
PGS002019	Benign neoplasm of colon	HP:0000455	Broad nasal tip	7	0.000808632	0.00114394	0.706881	0.47971	0.185787	0.4773	0.996521
PGS002020	Benign neoplasm of other parts of digestive system	HP:0000455	Broad nasal tip	7	-0.000286478	0.00111622	-0.256649	0.797472	0.16746	0.8041	0.996521
PGS002021	Benign neoplasm of uterus	HP:0000455	Broad nasal tip	7	-0.000422672	0.00112446	-0.37589	0.707032	0.170647	0.7144	0.996521
PGS002023	Thyrotoxicosis with or without goiter	HP:0000455	Broad nasal tip	7	0.00162052	0.00112807	1.43654	0.15098	0.251806	0.1493	0.996521
PGS002025	Type 1 diabetes	HP:0000455	Broad nasal tip	7	0.000722328	0.00109779	0.657985	0.510612	0.182968	0.5049	0.996521
PGS002028	Hypoglycemia	HP:0000455	Broad nasal tip	7	0.000674774	0.00109315	0.617276	0.537112	0.180775	0.5411	0.996521
PGS002029	Disorders of lipoid metabolism	HP:0000455	Broad nasal tip	7	0.0011302	0.00109057	1.03633	0.300152	0.21004	0.297	0.996521
PGS002031	Disorders of iron metabolism	HP:0000455	Broad nasal tip	7	2.8453e-05	0.00109933	0.025882	0.979354	0.164705	0.9435	0.996521
PGS002032	Disorders of bilirubin excretion	HP:0000455	Broad nasal tip	7	0.00096035	0.00113025	0.84968	0.395589	0.195175	0.4244	0.996521
PGS002033	Overweight, obesity and other hyperalimentation	HP:0000455	Broad nasal tip	7	-0.00103194	0.00110894	-0.930564	0.352174	0.201256	0.3596	0.996521
PGS002034	Congenital deficiency of other clotting factors (including factor VII)	HP:0000455	Broad nasal tip	7	0.000322588	0.00111177	0.290159	0.77172	0.168234	0.7968	0.996521
PGS002039	Other peripheral nerve disorders	HP:0000455	Broad nasal tip	7	-2.03873e-05	0.00110047	-0.018526	0.985221	0.164691	0.9835	0.996521
PGS002040	Retinal detachments and defects	HP:0000455	Broad nasal tip	7	-0.00020131	0.00110332	-0.182459	0.855239	0.166083	0.8493	0.996521
PGS002041	Macular degeneration (senile) of retina NOS	HP:0000455	Broad nasal tip	7	-0.00172739	0.00110498	-1.56328	0.11812	0.267841	0.1173	0.996521
PGS002044	Cataract	HP:0000455	Broad nasal tip	7	-0.000316827	0.00111317	-0.284617	0.775963	0.168099	0.7785	0.996521
PGS002045	Inflammation of the eye	HP:0000455	Broad nasal tip	7	-4.93583e-05	0.00110725	-0.0445775	0.964448	0.16476	0.9678	0.996521
PGS002046	Otosclerosis	HP:0000455	Broad nasal tip	7	-6.67111e-05	0.00112913	-0.0590819	0.952892	0.164824	0.9554	0.996521
PGS002049	Pulmonary heart disease	HP:0000455	Broad nasal tip	7	0.000814907	0.00111066	0.733715	0.463195	0.18742	0.4558	0.996521
PGS002050	Atrial fibrillation and flutter	HP:0000455	Broad nasal tip	7	0.00141848	0.00113562	1.24908	0.211758	0.230564	0.2102	0.996521
PGS002051	Congestive heart failure; nonhypertensive	HP:0000455	Broad nasal tip	7	-0.000516743	0.00113678	-0.454567	0.649463	0.173407	0.6501	0.996521
PGS002052	Occlusion and stenosis of precerebral arteries	HP:0000455	Broad nasal tip	7	-0.000489251	0.00111823	-0.437523	0.661772	0.172765	0.6657	0.996521
PGS002053	Cerebrovascular disease	HP:0000455	Broad nasal tip	7	-2.40995e-05	0.00112803	-0.0213642	0.982957	0.164696	0.9824	0.996521
PGS002055	Peripheral vascular disease, unspecified	HP:0000455	Broad nasal tip	7	0.000514091	0.00109905	0.467758	0.64	0.173921	0.6442	0.996521
PGS002056	Phlebitis and thrombophlebitis	HP:0000455	Broad nasal tip	7	0.000658227	0.00109464	0.601317	0.547687	0.179954	0.5491	0.996521
PGS002057	Varicose veins	HP:0000455	Broad nasal tip	7	0.00170584	0.0011217	1.52076	0.128453	0.262311	0.1274	0.996521
PGS002059	Circulatory disease NEC	HP:0000455	Broad nasal tip	7	0.00115236	0.0011017	1.04599	0.295673	0.210889	0.301	0.996521
PGS002060	Nasal polyps	HP:0000455	Broad nasal tip	7	-0.000889017	0.00111315	-0.798649	0.424574	0.191623	0.4291	0.996521
PGS002062	Chronic airway obstruction	HP:0000455	Broad nasal tip	7	0.00128685	0.00111297	1.15623	0.247705	0.221137	0.2474	0.996521
PGS002063	Esophagitis, GERD and related diseases	HP:0000455	Broad nasal tip	7	-0.000628736	0.00111044	-0.566205	0.571308	0.178222	0.5785	0.996521
PGS002065	Inguinal hernia	HP:0000455	Broad nasal tip	7	0.000347357	0.00112209	0.309563	0.756921	0.168726	0.7595	0.996521
PGS002067	Celiac disease	HP:0000455	Broad nasal tip	7	0.00157063	0.00110732	1.4184	0.156205	0.249621	0.1528	0.996521
PGS002068	Diverticulosis	HP:0000455	Broad nasal tip	7	-0.000597714	0.00114232	-0.523247	0.600851	0.176245	0.5996	0.996521
PGS002069	Functional digestive disorders	HP:0000455	Broad nasal tip	7	0.000180945	0.00112628	0.160657	0.872377	0.165767	0.8691	0.996521
PGS002070	Anal and rectal polyp	HP:0000455	Broad nasal tip	7	7.33586e-05	0.00110777	0.066222	0.947207	0.164862	0.9473	0.996521
PGS002071	Other chronic nonalcoholic liver disease	HP:0000455	Broad nasal tip	7	0.00148467	0.00112191	1.32334	0.18585	0.238625	0.1885	0.996521
PGS002072	Cholelithiasis and cholecystitis	HP:0000455	Broad nasal tip	7	0.00101499	0.00110693	0.916945	0.359265	0.200194	0.3563	0.996521
PGS002073	Other biliary tract disease	HP:0000455	Broad nasal tip	7	0.000349256	0.00110984	0.314689	0.753025	0.168861	0.7574	0.996521
PGS002074	Hematuria	HP:0000455	Broad nasal tip	7	-0.00112575	0.0011173	-1.00756	0.313767	0.207557	0.3215	0.996521
PGS002075	Urinary calculus	HP:0000455	Broad nasal tip	7	-0.000987359	0.0011084	-0.890795	0.37313	0.198197	0.3717	0.996521
PGS002076	Hyperplasia of prostate	HP:0000455	Broad nasal tip	7	0.000713457	0.00111633	0.63911	0.522813	0.181934	0.5213	0.996521
PGS002077	Endometriosis	HP:0000455	Broad nasal tip	7	0.000527355	0.0011369	0.463854	0.642795	0.173768	0.6519	0.996521
PGS002078	Genital prolapse	HP:0000455	Broad nasal tip	7	-0.00111779	0.00110146	-1.01483	0.310293	0.208178	0.3083	0.996521
PGS002079	Irregular menstrual cycle/bleeding	HP:0000455	Broad nasal tip	7	-0.000909051	0.00112357	-0.809073	0.418554	0.192331	0.4095	0.996521
PGS002080	Rhesus isoimmunization in pregnancy	HP:0000455	Broad nasal tip	7	-0.000327171	0.00112474	-0.290886	0.771164	0.168252	0.7679	0.996521
PGS002081	Superficial cellulitis and abscess	HP:0000455	Broad nasal tip	7	0.00109392	0.00111959	0.977069	0.328635	0.205002	0.3235	0.996521
PGS002084	Sarcoidosis	HP:0000455	Broad nasal tip	7	0.000284187	0.00110669	0.256791	0.797362	0.167463	0.7905	0.996521
PGS002085	Seborrheic keratosis	HP:0000455	Broad nasal tip	7	-0.000133307	0.00108727	-0.122608	0.902428	0.165312	0.8979	0.996521
PGS002086	Diseases of hair and hair follicles	HP:0000455	Broad nasal tip	7	-0.00135089	0.00113275	-1.19257	0.233157	0.22474	0.226	0.996521
PGS002087	Sebaceous cyst	HP:0000455	Broad nasal tip	7	-0.00102035	0.001146	-0.890355	0.373366	0.198164	0.365	0.996521
PGS002088	Rheumatoid arthritis	HP:0000455	Broad nasal tip	7	-2.99893e-05	0.00111968	-0.0267838	0.978634	0.164707	0.9784	0.996521
PGS002089	Ankylosing spondylitis	HP:0000455	Broad nasal tip	7	-0.000915585	0.00114652	-0.798577	0.424616	0.191618	0.2899	0.996521
PGS002090	Other arthropathies	HP:0000455	Broad nasal tip	7	0.000424204	0.00109639	0.386909	0.698858	0.171002	0.7086	0.996521
PGS002091	Polymyalgia Rheumatica	HP:0000455	Broad nasal tip	7	-9.28527e-05	0.00110383	-0.084119	0.932969	0.164975	0.9332	0.996521
PGS002092	Contracture of palmar fascia [Dupuytren's disease]	HP:0000455	Broad nasal tip	7	-0.000188615	0.00111824	-0.168671	0.86607	0.165879	0.862	0.996521
PGS002093	Hallux valgus (Bunion)	HP:0000455	Broad nasal tip	7	0.00115061	0.0011206	1.02678	0.304628	0.209208	0.3059	0.996521
PGS002094	Osteoarthrosis	HP:0000455	Broad nasal tip	7	-0.000734649	0.00111214	-0.66057	0.508952	0.183112	0.5099	0.996521
PGS002096	Abdominal pain	HP:0000455	Broad nasal tip	7	-0.000224117	0.00111664	-0.200706	0.840946	0.166379	0.8451	0.996521
PGS002097	Allergy/adverse effect of penicillin	HP:0000455	Broad nasal tip	7	0.000468008	0.00111501	0.419733	0.674719	0.172121	0.6759	0.996521
PGS002099	Albumin	HP:0000455	Broad nasal tip	7	0.000989962	0.00109685	0.902548	0.366858	0.199087	0.369	0.996521
PGS002100	Ankle spacing width	HP:0000455	Broad nasal tip	7	0.000929059	0.00110674	0.839459	0.401297	0.194446	0.4042	0.996521
PGS002101	Apolipoprotein A	HP:0000455	Broad nasal tip	7	0.000184944	0.00113428	0.16305	0.870493	0.1658	0.8694	0.996521
PGS002102	Apolipoprotein B	HP:0000455	Broad nasal tip	7	0.00167094	0.00112873	1.48037	0.138908	0.257198	0.1378	0.996521
PGS002103	avMSE	HP:0000455	Broad nasal tip	7	0.000254493	0.00110357	0.230609	0.817639	0.166924	0.8183	0.996521
PGS002105	Birth weight	HP:0000455	Broad nasal tip	7	-0.000651463	0.00110327	-0.590482	0.554924	0.179408	0.5508	0.996521
PGS002106	Calcium	HP:0000455	Broad nasal tip	7	-0.000600317	0.00112645	-0.532928	0.594134	0.176677	0.5925	0.996521
PGS002107	Diagnosed with coeliac disease or gluten sensitivity	HP:0000455	Broad nasal tip	7	0.00120775	0.00111307	1.08506	0.278005	0.214404	0.2783	0.996521
PGS002108	Cholesterol	HP:0000455	Broad nasal tip	7	0.000971208	0.00111074	0.87438	0.382	0.196974	0.3794	0.996521
PGS002110	Skin colour	HP:0000455	Broad nasal tip	7	-0.00140978	0.00112595	-1.25208	0.210663	0.230881	0.2101	0.996521
PGS002111	Ever depressed for a whole week	HP:0000455	Broad nasal tip	7	-0.000817089	0.00112489	-0.726374	0.467681	0.186967	0.4703	0.996521
PGS002113	Depression possibly related to stressful or traumatic event	HP:0000455	Broad nasal tip	7	0.00143906	0.00110136	1.30662	0.19147	0.236769	0.2005	0.996521
PGS002116	P duration	HP:0000455	Broad nasal tip	7	-0.000625383	0.00113298	-0.55198	0.581014	0.17755	0.5779	0.996521
PGS002117	PP interval	HP:0000455	Broad nasal tip	7	0.000360938	0.00111401	0.323998	0.745968	0.169112	0.7396	0.996521
PGS002118	PQ interval	HP:0000455	Broad nasal tip	7	-0.000371052	0.00110999	-0.334283	0.738195	0.169398	0.7322	0.996521
PGS002119	QT interval	HP:0000455	Broad nasal tip	7	0.000311079	0.00111467	0.279078	0.78021	0.167968	0.7791	0.996521
PGS002121	RR interval	HP:0000455	Broad nasal tip	7	0.000271811	0.0011104	0.244786	0.806643	0.167208	0.8075	0.996521
PGS002122	Red blood cell (erythrocyte) distribution width	HP:0000455	Broad nasal tip	7	0.00124214	0.00110735	1.12173	0.26209	0.21782	0.2667	0.996521
PGS002124	Ever addicted to any substance or behaviour	HP:0000455	Broad nasal tip	7	-0.000384607	0.00109756	-0.350421	0.726054	0.169865	0.7247	0.996521
PGS002129	Length of menstrual cycle	HP:0000455	Broad nasal tip	7	0.00126449	0.00112074	1.12827	0.259322	0.218441	0.2618	0.996521
PGS002130	Testosterone (female only)	HP:0000455	Broad nasal tip	7	0.000879466	0.0011237	0.78265	0.433911	0.190554	0.4334	0.996521
PGS002132	Falls in the last year	HP:0000455	Broad nasal tip	7	-0.000350165	0.00111944	-0.312805	0.754456	0.168811	0.7561	0.996521
PGS002133	Body fat percentage	HP:0000455	Broad nasal tip	7	0.00041665	0.00109578	0.380231	0.703808	0.170786	0.7012	0.996521
PGS002135	Fluid intelligence score	HP:0000455	Broad nasal tip	7	-0.00115311	0.00112302	-1.02679	0.304623	0.209209	0.3052	0.996521
PGS002136	Recent feelings of foreboding	HP:0000455	Broad nasal tip	7	0.000828375	0.00110504	0.749631	0.453552	0.188417	0.4532	0.996521
PGS002137	Fractured/broken bones in last 5 years	HP:0000455	Broad nasal tip	7	0.00124913	0.00110905	1.12631	0.260151	0.218254	0.2501	0.996521
PGS002140	Wears glasses or contact lenses	HP:0000455	Broad nasal tip	7	-0.000563132	0.00112896	-0.498808	0.617961	0.175189	0.6133	0.996521
PGS002141	Haematocrit percentage	HP:0000455	Broad nasal tip	7	0.000837494	0.00110088	0.760748	0.446884	0.189127	0.4419	0.996521
PGS002142	Haemoglobin concentration	HP:0000455	Broad nasal tip	7	0.00101277	0.00109952	0.921104	0.35709	0.200516	0.3671	0.996521
PGS002143	Hand grip strength (mean of both)	HP:0000455	Broad nasal tip	7	-0.000566836	0.00111127	-0.510078	0.610044	0.17567	0.6071	0.996521
PGS002144	Trouble falling asleep	HP:0000455	Broad nasal tip	7	-0.000712166	0.00112093	-0.635335	0.525271	0.181731	0.518	0.996521
PGS002145	Headaches for 3+ months	HP:0000455	Broad nasal tip	7	0.00119242	0.00110155	1.0825	0.279142	0.21417	0.2822	0.996521
PGS002146	Standing height	HP:0000455	Broad nasal tip	7	-0.000689551	0.00110455	-0.624283	0.532502	0.181143	0.5329	0.996521
PGS002148	Average total household income before tax	HP:0000455	Broad nasal tip	7	-0.000572655	0.00111143	-0.515239	0.606434	0.175893	0.6145	0.996521
PGS002149	Sleeplessness / insomnia	HP:0000455	Broad nasal tip	7	0.000778527	0.00112802	0.690169	0.490155	0.184801	0.4812	0.996521
PGS002150	LDL direct	HP:0000455	Broad nasal tip	7	0.00124063	0.00111925	1.10845	0.267781	0.21657	0.2668	0.996521
PGS002151	Handedness (chirality/laterality)	HP:0000455	Broad nasal tip	7	-0.000365411	0.00112317	-0.32534	0.744953	0.169149	0.745	0.996521
PGS002152	Alcohol intake frequency	HP:0000455	Broad nasal tip	7	-0.00091028	0.00111741	-0.814632	0.415365	0.192712	0.4063	0.996521
PGS002154	General happiness	HP:0000455	Broad nasal tip	7	-0.000912702	0.00110066	-0.829231	0.407057	0.193725	0.4109	0.996521
PGS002155	Ease of skin tanning	HP:0000455	Broad nasal tip	7	0.00101689	0.00111275	0.913846	0.360891	0.199954	0.3619	0.996521
PGS002156	Age first had sexual intercourse	HP:0000455	Broad nasal tip	7	-0.000166135	0.00110842	-0.149884	0.880869	0.165626	0.8779	0.996521
PGS002157	Alkaline phosphatase	HP:0000455	Broad nasal tip	7	-0.00032753	0.00108943	-0.300643	0.763713	0.168496	0.7663	0.996521
PGS002158	Alanine aminotransferase	HP:0000455	Broad nasal tip	7	-0.000276465	0.00110087	-0.251133	0.801733	0.167341	0.8055	0.996521
PGS002159	Aspartate aminotransferase	HP:0000455	Broad nasal tip	7	0.000980368	0.00110887	0.884118	0.376723	0.197697	0.3826	0.996521
PGS002160	Total bilirubin	HP:0000455	Broad nasal tip	7	0.00093212	0.00112361	0.829578	0.406861	0.19375	0.4123	0.996521
PGS002162	Creatinine (enzymatic) in urine	HP:0000455	Broad nasal tip	7	0.00126126	0.00110029	1.14629	0.251789	0.220172	0.245	0.996521
PGS002163	Creatinine	HP:0000455	Broad nasal tip	7	0.000173553	0.00113062	0.153503	0.878015	0.165672	0.8722	0.996521
PGS002167	Eosinophil percentage	HP:0000455	Broad nasal tip	7	-0.00024063	0.00112224	-0.214419	0.830238	0.166619	0.8342	0.996521
PGS002168	Whole body fat-free mass	HP:0000455	Broad nasal tip	7	9.75192e-05	0.00110062	0.0886042	0.929404	0.165008	0.9281	0.996521
PGS002169	Whole body fat mass	HP:0000455	Broad nasal tip	7	0.000472655	0.00108818	0.434355	0.664071	0.172648	0.6676	0.996521
PGS002173	Heel bone mineral density (BMD)	HP:0000455	Broad nasal tip	7	0.00184364	0.00115184	1.60061	0.109598	0.272821	0.1127	0.996521
PGS002174	Heel Broadband ultrasound attenuation, direct entry	HP:0000455	Broad nasal tip	7	0.00177353	0.00115245	1.53892	0.123958	0.264654	0.1246	0.996521
PGS002175	Speed of sound through heel	HP:0000455	Broad nasal tip	7	0.00149228	0.00114104	1.30783	0.19106	0.236902	0.1905	0.996521
PGS002176	Hip circumference	HP:0000455	Broad nasal tip	7	0.000862961	0.00110052	0.78414	0.433036	0.190653	0.4351	0.996521
PGS002178	IGF-1	HP:0000455	Broad nasal tip	7	0.000102963	0.001106	0.093095	0.925836	0.165043	0.927	0.996521
PGS002179	Impedance of whole body	HP:0000455	Broad nasal tip	7	-0.000774952	0.00109204	-0.709639	0.477998	0.185952	0.4793	0.996521
PGS002182	Gamma glutamyltransferase	HP:0000455	Broad nasal tip	7	0.00175007	0.00110691	1.58103	0.114004	0.270195	0.1117	0.996521
PGS002184	Mean carotid IMT (intima-medial thickness) at 120/150/210/240 degrees	HP:0000455	Broad nasal tip	7	-0.000171797	0.00113242	-0.151708	0.87943	0.165649	0.8754	0.996521
PGS002185	Microalbumin in urine	HP:0000455	Broad nasal tip	7	0.000664135	0.0011323	0.586535	0.557572	0.179212	0.5636	0.996521
PGS002187	Neutrophil count	HP:0000455	Broad nasal tip	7	-0.00128124	0.00109187	-1.17344	0.240738	0.22283	0.2344	0.996521
PGS002188	Platelet crit	HP:0000455	Broad nasal tip	7	-0.00075142	0.00111792	-0.67216	0.501547	0.183765	0.5049	0.996521
PGS002189	Mean platelet (thrombocyte) volume	HP:0000455	Broad nasal tip	7	-0.00147379	0.00111342	-1.32366	0.185744	0.23866	0.1884	0.996521
PGS002190	Platelet distribution width	HP:0000455	Broad nasal tip	7	0.000727281	0.00110488	0.658244	0.510446	0.182983	0.5103	0.996521
PGS002192	Potassium in urine	HP:0000455	Broad nasal tip	7	0.00107708	0.0011269	0.95579	0.339276	0.203265	0.3324	0.996521
PGS002193	Pulse rate, automated reading	HP:0000455	Broad nasal tip	7	0.000785438	0.0010913	0.719726	0.471765	0.186561	0.4738	0.996521
PGS002194	Reticulocyte count	HP:0000455	Broad nasal tip	7	0.00121497	0.0011037	1.10082	0.271087	0.215858	0.2655	0.996521
PGS002195	Sex hormone binding globulin (SHBG)	HP:0000455	Broad nasal tip	7	0.000505408	0.00112763	0.448204	0.654047	0.173165	0.6554	0.996521
PGS002196	Sleep duration	HP:0000455	Broad nasal tip	7	0.000450246	0.00111858	0.402517	0.68734	0.171523	0.6847	0.996521
PGS002198	Urea	HP:0000455	Broad nasal tip	7	-0.000462034	0.00113325	-0.407706	0.683526	0.1717	0.6856	0.996521
PGS002199	Ventricular rate	HP:0000455	Broad nasal tip	7	-0.000144791	0.00111836	-0.129467	0.896999	0.165385	0.9031	0.996521
PGS002201	Waist circumference	HP:0000455	Broad nasal tip	7	0.00030491	0.00108427	0.281212	0.778573	0.168018	0.7786	0.996521
PGS002202	Whole body water mass	HP:0000455	Broad nasal tip	7	9.88031e-05	0.0011015	0.0896985	0.928534	0.165016	0.9248	0.996521
PGS002203	Lymphocyte percentage	HP:0000455	Broad nasal tip	7	0.000742183	0.00108844	0.681876	0.495384	0.184321	0.5005	0.996521
PGS002204	Hair/balding pattern	HP:0000455	Broad nasal tip	7	-0.000407282	0.00109359	-0.372425	0.709609	0.170537	0.7109	0.996521
PGS002205	Testosterone (male only)	HP:0000455	Broad nasal tip	7	0.00151732	0.00112611	1.3474	0.177981	0.241336	0.1791	0.996521
PGS002206	Mean corpuscular haemoglobin	HP:0000455	Broad nasal tip	7	-0.000901179	0.00111285	-0.809796	0.418139	0.19238	0.421	0.996521
PGS002207	Mean corpuscular volume	HP:0000455	Broad nasal tip	7	-0.00143844	0.00110793	-1.29832	0.194305	0.235856	0.1983	0.996521
PGS002208	Monocyte percentage	HP:0000455	Broad nasal tip	7	0.000747193	0.00111743	0.66867	0.503771	0.183567	0.5032	0.996521
PGS002209	Morning/evening person (chronotype)	HP:0000455	Broad nasal tip	7	0.000865539	0.00111464	0.776516	0.437522	0.19015	0.4367	0.996521
PGS002210	Use of sun/uv protection	HP:0000455	Broad nasal tip	7	0.00152951	0.00110465	1.38461	0.166304	0.245625	0.169	0.996521
PGS002211	Myopia diagnosis	HP:0000455	Broad nasal tip	7	0.00117231	0.00109568	1.06994	0.284757	0.213028	0.2861	0.996521
PGS002212	Daytime dozing / sleeping (narcolepsy)	HP:0000455	Broad nasal tip	7	0.000326065	0.00110833	0.294194	0.768636	0.168334	0.7706	0.996521
PGS002213	Neuroticism score	HP:0000455	Broad nasal tip	7	-0.000117461	0.0011171	-0.105148	0.916267	0.165144	0.9164	0.996521
PGS002214	Neutrophil percentage	HP:0000455	Broad nasal tip	7	-0.000596255	0.00109124	-0.5464	0.584842	0.177291	0.5916	0.996521
PGS002216	Phosphate	HP:0000455	Broad nasal tip	7	-0.000775604	0.00111782	-0.693855	0.487842	0.185017	0.4904	0.996521
PGS002218	Overall health rating	HP:0000455	Broad nasal tip	7	0.00131689	0.00110306	1.19385	0.232658	0.224869	0.2258	0.996521
PGS002219	Total protein	HP:0000455	Broad nasal tip	7	0.000243715	0.00110231	0.221095	0.825038	0.166742	0.821	0.996521
PGS002221	Mean reticulocyte volume	HP:0000455	Broad nasal tip	7	-0.000748121	0.0011207	-0.66755	0.504486	0.183504	0.5003	0.996521
PGS002222	Ever contemplated self-harm / Recent thoughts of suicide or self-harm	HP:0000455	Broad nasal tip	7	-0.000390084	0.00111885	-0.348646	0.727386	0.169813	0.7299	0.996521
PGS002223	Sensitive stomach	HP:0000455	Broad nasal tip	7	-0.000172084	0.00109012	-0.157858	0.874582	0.165729	0.8758	0.996521
PGS002224	Sitting height	HP:0000455	Broad nasal tip	7	0.000875763	0.00112187	0.780631	0.435098	0.190421	0.4368	0.996521
PGS002225	Snoring	HP:0000455	Broad nasal tip	7	-0.00179511	0.00110006	-1.63183	0.102848	0.277077	0.1061	0.996521
PGS002226	Sodium in urine	HP:0000455	Broad nasal tip	7	0.00149267	0.00110858	1.34648	0.178278	0.241231	0.1804	0.996521
PGS002227	Mean sphered cell volume	HP:0000455	Broad nasal tip	7	-0.000667766	0.0011095	-0.60186	0.547325	0.179981	0.5505	0.996521
PGS002229	Urate	HP:0000455	Broad nasal tip	7	-0.000240792	0.00112329	-0.214362	0.830283	0.166618	0.8326	0.996521
PGS002230	Water intake	HP:0000455	Broad nasal tip	7	-0.00145205	0.00109055	-1.33149	0.183156	0.239538	0.1772	0.996521
PGS002231	Qualifications (years of education)	HP:0000455	Broad nasal tip	7	0.00013507	0.00110514	0.122221	0.902735	0.165308	0.9033	0.996521
PGS002232	Stool Frequency	HP:0000455	Broad nasal tip	7	0.000133228	0.00110443	0.12063	0.903994	0.165291	0.8999	0.996521
PGS002236	Ascending aorta diameter (MRI-derived)	HP:0000455	Broad nasal tip	7	0.00139944	0.00112351	1.2456	0.213035	0.230197	0.214	0.996521
PGS002237	Chronic Kidney Disease (stage 3 or greater)	HP:0000455	Broad nasal tip	7	0.000278318	0.00113742	0.244693	0.806715	0.167207	0.8101	0.996521
PGS002245	Liver fat (MRI-derived)	HP:0000455	Broad nasal tip	7	-0.00100379	0.00110717	-0.906621	0.3647	0.199399	0.3566	0.996521
PGS002247	Melanoma	HP:0000455	Broad nasal tip	7	0.000548748	0.00112809	0.486441	0.626699	0.174675	0.6268	0.996521
PGS002248	Childhood asthma	HP:0000455	Broad nasal tip	7	-0.000736067	0.00112917	-0.651867	0.51455	0.18263	0.5179	0.996521
PGS002250	Epithelial ovarian cancer	HP:0000455	Broad nasal tip	7	0.00159206	0.00112373	1.41677	0.156683	0.249425	0.154	0.996521
PGS002254	Physical activity (self-reported)	HP:0000455	Broad nasal tip	7	-0.000602947	0.0011217	-0.537528	0.590953	0.176885	0.583	0.996521
PGS002255	Physical activity (measured)	HP:0000455	Broad nasal tip	7	-0.000103838	0.00112505	-0.0922956	0.926471	0.165036	0.9262	0.996521
PGS002256	Gestational diabetes mellitus in early pregnancy	HP:0000455	Broad nasal tip	7	0.00112141	0.00110564	1.01426	0.310561	0.208129	0.3321	0.996521
PGS002263	Uterine fibroids	HP:0000455	Broad nasal tip	7	-0.000826029	0.00113704	-0.726476	0.467619	0.186974	0.4638	0.996521
PGS002264	Pancreatic ductal adenocarcinoma	HP:0000455	Broad nasal tip	7	-0.000291441	0.0011085	-0.262914	0.79264	0.167597	0.7967	0.996521
PGS002267	Ascending thoracic aortic diameter	HP:0000455	Broad nasal tip	7	0.000936394	0.00111987	0.836161	0.403149	0.194213	0.3999	0.996521
PGS002273	COVID-19 infection	HP:0000455	Broad nasal tip	7	0.00129317	0.00112071	1.15388	0.248664	0.220909	0.2515	0.996521
PGS002276	QTc duration	HP:0000455	Broad nasal tip	7	0.000548414	0.00110397	0.496766	0.6194	0.175104	0.6229	0.996521
PGS002278	Supranormal left ventricular ejection fraction	HP:0000455	Broad nasal tip	7	0.000437886	0.00110127	0.39762	0.690946	0.171357	0.6887	0.996521
PGS002279	Reduced left ventricular ejection fraction	HP:0000455	Broad nasal tip	7	-0.000664867	0.00111957	-0.59386	0.552662	0.179577	0.5543	0.996521
PGS002282	Nonalcoholic fatty liver disease	HP:0000455	Broad nasal tip	7	4.68787e-05	0.0011013	0.0425667	0.966051	0.164753	0.9666	0.996521
PGS002288	Pelvic organ prolapse	HP:0000455	Broad nasal tip	7	0.00096013	0.00109772	0.87466	0.381848	0.196994	0.3854	0.996521
PGS002290	Uric acid level	HP:0000455	Broad nasal tip	7	0.000321461	0.00113342	0.283621	0.776726	0.168076	0.7728	0.996521
PGS002291	Nasopharyngeal carcinoma	HP:0000455	Broad nasal tip	7	-7.64087e-05	0.00112144	-0.0681346	0.945684	0.164873	0.9462	0.996521
PGS002295	Insulin growth-like factor-1 level	HP:0000455	Broad nasal tip	7	0.0005753	0.0011172	0.514948	0.606637	0.175881	0.5971	0.996521
PGS002298	Esophageal cancer	HP:0000455	Broad nasal tip	7	-0.00165467	0.00108804	-1.52078	0.128449	0.262313	0.1292	0.996521
PGS002299	Gastric cancer	HP:0000455	Broad nasal tip	7	0.00131987	0.00110697	1.19233	0.233251	0.224716	0.2279	0.996521
PGS002303	Diffuse large B-cell lymphoma	HP:0000455	Broad nasal tip	7	-0.000689273	0.00109995	-0.62664	0.530956	0.181267	0.5308	0.996521
PGS002304	Follicular lymphoma	HP:0000455	Broad nasal tip	7	-0.000583072	0.00113408	-0.514137	0.607204	0.175845	0.6146	0.996521
PGS002305	Chronic lymphoid leukemia	HP:0000455	Broad nasal tip	7	-0.00142739	0.00109745	-1.30064	0.193508	0.236111	0.1931	0.996521
PGS002310	Age of Menarche	HP:0000455	Broad nasal tip	7	-0.000847643	0.0010997	-0.770794	0.440906	0.189776	0.4399	0.996521
PGS002311	Asthma	HP:0000455	Broad nasal tip	7	-6.28138e-05	0.00111775	-0.0561966	0.95519	0.16481	0.9522	0.996521
PGS002312	Autoimmune disease	HP:0000455	Broad nasal tip	7	0.000106957	0.00110996	0.0963615	0.923242	0.165069	0.9265	0.996521
PGS002314	Balding Type 1	HP:0000455	Broad nasal tip	7	0.000646082	0.0011084	0.582896	0.560019	0.179032	0.5659	0.996521
PGS002315	Bone Mineral Density	HP:0000455	Broad nasal tip	7	0.000741619	0.00113342	0.65432	0.512969	0.182765	0.5056	0.996521
PGS002316	Cardiovascular disease	HP:0000455	Broad nasal tip	7	0.000437211	0.00110836	0.394466	0.693272	0.171251	0.6933	0.996521
PGS002318	Chronotype (morning person)	HP:0000455	Broad nasal tip	7	-0.00032201	0.00110062	-0.292573	0.769874	0.168294	0.7738	0.996521
PGS002319	College education	HP:0000455	Broad nasal tip	7	0.00143589	0.00110013	1.3052	0.191953	0.236612	0.1961	0.996521
PGS002320	Dermatologic diseases	HP:0000455	Broad nasal tip	7	-0.00111799	0.00111286	-1.00462	0.315185	0.207307	0.3111	0.996521
PGS002321	Diabetes (any type)	HP:0000455	Broad nasal tip	7	-0.000329498	0.00110325	-0.29866	0.765225	0.168446	0.7716	0.996521
PGS002323	Eczema	HP:0000455	Broad nasal tip	7	-0.000454455	0.0011331	-0.401073	0.688402	0.171474	0.6927	0.996521
PGS002324	Endocrine and diabetes diseases	HP:0000455	Broad nasal tip	7	0.000227981	0.00111118	0.20517	0.837457	0.166455	0.8331	0.996521
PGS002325	Eosinophil count	HP:0000455	Broad nasal tip	7	-0.00078417	0.00111742	-0.701767	0.482893	0.185483	0.484	0.996521
PGS002327	Forced Vital Capacity	HP:0000455	Broad nasal tip	7	-0.000981912	0.00112235	-0.874874	0.381731	0.19701	0.3934	0.996521
PGS002330	Hair Color	HP:0000455	Broad nasal tip	7	0.00117585	0.00112543	1.0448	0.296221	0.210784	0.2958	0.996521
PGS002331	HbA1c	HP:0000455	Broad nasal tip	7	0.00047065	0.00109395	0.430229	0.667068	0.172498	0.6606	0.996521
PGS002333	High Light Scatter Reticulocyte Count	HP:0000455	Broad nasal tip	7	0.00133691	0.00110281	1.21227	0.22553	0.22674	0.2255	0.996521
PGS002334	High cholesterol	HP:0000455	Broad nasal tip	7	0.000945029	0.00109924	0.85971	0.390036	0.195899	0.3985	0.996521
PGS002336	Hypothyroidism	HP:0000455	Broad nasal tip	7	0.000421767	0.00112042	0.376436	0.706627	0.170664	0.7104	0.996521
PGS002338	Lymphocyte Count	HP:0000455	Broad nasal tip	7	-0.000207601	0.0011188	-0.185556	0.852809	0.166131	0.8496	0.996521
PGS002340	Mean Platelet Volume	HP:0000455	Broad nasal tip	7	-0.000676044	0.0011204	-0.603398	0.546302	0.18006	0.5555	0.996521
PGS002341	Monocyte Count	HP:0000455	Broad nasal tip	7	0.000156652	0.00112392	0.13938	0.889162	0.165497	0.889	0.996521
PGS002342	Neuroticism	HP:0000455	Broad nasal tip	7	0.000116154	0.00111256	0.104403	0.916859	0.165137	0.9196	0.996521
PGS002343	Platelet count	HP:0000455	Broad nasal tip	7	3.41997e-05	0.00110247	0.031021	0.975255	0.164717	0.9769	0.996521
PGS002344	Psoriasis	HP:0000455	Broad nasal tip	7	-0.00111604	0.00111477	-1.00114	0.316862	0.207013	0.3021	0.996521
PGS002346	Red Blood Cell Distribution Width	HP:0000455	Broad nasal tip	7	0.000728961	0.00111063	0.65635	0.511663	0.182878	0.5061	0.996521
PGS002347	Respiratory and ear-nose-throat diseases	HP:0000455	Broad nasal tip	7	0.000387818	0.00111564	0.347619	0.728157	0.169783	0.7248	0.996521
PGS002351	Thyroid (self-reported conditions)	HP:0000455	Broad nasal tip	7	0.000131883	0.00111067	0.118742	0.90549	0.165272	0.9031	0.996521
PGS002356	Waist-Hip Ratio	HP:0000455	Broad nasal tip	7	0.000210798	0.00110966	0.189966	0.849352	0.166201	0.8467	0.996521
PGS002357	White Blood Count	HP:0000455	Broad nasal tip	7	-0.00102481	0.00112012	-0.91491	0.360332	0.200036	0.3559	0.996521
PGS002726	Multiple sclerosis	HP:0000455	Broad nasal tip	7	0.000101957	0.00111094	0.0917756	0.926884	0.165032	0.9258	0.996521
PGS002730	LDL lowering in response to statin	HP:0000455	Broad nasal tip	7	0.0011711	0.00110955	1.05547	0.291318	0.21173	0.2872	0.996521
PGS002732	Chronic elevation of alanine aminotransferase	HP:0000455	Broad nasal tip	7	6.51187e-05	0.00108484	0.060026	0.95214	0.164829	0.9478	0.996521
PGS002737	Endometrial cancer	HP:0000455	Broad nasal tip	7	-0.000120081	0.0011232	-0.106909	0.91487	0.165159	0.9135	0.996521
PGS002738	Alcohol use disorder	HP:0000455	Broad nasal tip	7	-0.000537891	0.00111388	-0.482898	0.629213	0.17453	0.6248	0.996521
PGS002747	Gastrointestinal cancer	HP:0000455	Broad nasal tip	7	0.0010843	0.001112	0.975086	0.329617	0.204839	0.331	0.996521
PGS002749	Total knee replacement	HP:0000455	Broad nasal tip	7	-0.000524277	0.00109558	-0.47854	0.63231	0.174353	0.6321	0.996521
PGS002750	Total hip replacement	HP:0000455	Broad nasal tip	7	0.000971488	0.00111425	0.871875	0.383365	0.196789	0.3839	0.996521
PGS002755	Atopic dermatitis	HP:0000455	Broad nasal tip	7	0.000643235	0.00114184	0.563329	0.573264	0.178085	0.574	0.996521
PGS002759	Depression	HP:0000455	Broad nasal tip	7	0.0013136	0.00110307	1.19086	0.233827	0.224568	0.2344	0.996521
PGS002761	Glaucoma	HP:0000455	Broad nasal tip	7	-0.000549492	0.00110511	-0.49723	0.619073	0.175123	0.6245	0.996521
PGS002762	Gout	HP:0000455	Broad nasal tip	7	0.00111713	0.00110788	1.00835	0.313391	0.207624	0.3124	0.996521
PGS002764	Hypercholesterolemia	HP:0000455	Broad nasal tip	7	0.00149318	0.00111517	1.33897	0.180709	0.240381	0.1852	0.996521
PGS002767	Knee osteoarthritis	HP:0000455	Broad nasal tip	7	0.000882139	0.00110302	0.799749	0.423936	0.191697	0.4189	0.996521
PGS002768	Osteoporosis	HP:0000455	Broad nasal tip	7	-0.000894439	0.00115087	-0.777188	0.437126	0.190194	0.4346	0.996521
PGS002769	Seropositive rheumatoid arthritis	HP:0000455	Broad nasal tip	7	-0.000202007	0.00112135	-0.180146	0.857053	0.166048	0.8567	0.996521
PGS002770	Stroke	HP:0000455	Broad nasal tip	7	-0.000930518	0.00112625	-0.826211	0.408767	0.193514	0.4104	0.996521
PGS002774	Incident atrial fibrillation	HP:0000455	Broad nasal tip	7	5.59295e-05	0.00113502	0.0492762	0.960703	0.164779	0.9611	0.996521
PGS002776	Incident coronary artery disease	HP:0000455	Broad nasal tip	7	-0.000485538	0.00110767	-0.438342	0.661179	0.172795	0.6659	0.996521
PGS002778	Incident hypertension	HP:0000455	Broad nasal tip	7	-0.000580834	0.0011092	-0.523652	0.60057	0.176263	0.6047	0.996521
PGS002780	Incident type 2 diabetes	HP:0000455	Broad nasal tip	7	0.000914844	0.00112344	0.814327	0.41554	0.192691	0.4173	0.996521
PGS002782	nonHDL Cholesterol	HP:0000455	Broad nasal tip	7	0.00125282	0.00109362	1.14557	0.252088	0.220102	0.2442	0.996521
PGS002786	Bipolar disorder	HP:0000455	Broad nasal tip	7	0.00104683	0.001146	0.913465	0.361091	0.199925	0.3617	0.996521
PGS002787	Type 1 bipolar disorder	HP:0000455	Broad nasal tip	7	0.00128837	0.00113178	1.13836	0.255085	0.219407	0.2579	0.996521
PGS002788	Type 2 bipolar disorder	HP:0000455	Broad nasal tip	7	0.000209636	0.00112211	0.186823	0.851815	0.166151	0.8499	0.996521
PGS002790	Autism spectrum disorder	HP:0000455	Broad nasal tip	7	0.000543025	0.00112042	0.484664	0.62796	0.174602	0.627	0.996521
PGS002811	Abdominal adipose tissue volumes adjusted for BMI and height	HP:0000455	Broad nasal tip	7	0.000863499	0.00110148	0.783943	0.433152	0.19064	0.4264	0.996521
PGS002812	Gluteofemoral adipose tissue volumes adjusted for BMI and height	HP:0000455	Broad nasal tip	7	-0.000645829	0.00113663	-0.568194	0.569957	0.178317	0.5749	0.996521
PGS002813	Visceral adipose tissue volumes adjusted for BMI and height	HP:0000455	Broad nasal tip	7	0.00111518	0.00111681	0.998544	0.318118	0.206793	0.3059	0.996521
PGS002828	Alcohol consumption	HP:0000455	Broad nasal tip	7	-0.00132029	0.00110804	-1.19156	0.233555	0.224638	0.2001	0.996521
PGS002853	BMI	HP:0000455	Broad nasal tip	7	7.1739e-05	0.00108275	0.0662561	0.94718	0.164862	0.95	0.996521
PGS002867	C-reactive Protein	HP:0000455	Broad nasal tip	7	-0.00166724	0.0011285	-1.4774	0.139703	0.256827	0.1403	0.996521
PGS002892	Diastolic Blood Pressure	HP:0000455	Broad nasal tip	7	-0.000820613	0.00111372	-0.736822	0.461304	0.187613	0.461	0.996521
PGS002912	Drinking Status	HP:0000455	Broad nasal tip	7	-0.000789101	0.00110904	-0.711515	0.476835	0.186065	0.4637	0.996521
PGS002922	Estradiol	HP:0000455	Broad nasal tip	7	0.00113685	0.00114056	0.996755	0.318985	0.206643	0.3108	0.996521
PGS002932	Fasting Plasma Glucose	HP:0000455	Broad nasal tip	7	-0.00111933	0.0011154	-1.00352	0.31571	0.207215	0.315	0.996521
PGS002937	Glucose	HP:0000455	Broad nasal tip	7	-0.00018366	0.00112586	-0.163128	0.870432	0.165801	0.8659	0.996521
PGS002972	Height	HP:0000455	Broad nasal tip	7	-0.00084078	0.00113951	-0.737841	0.460684	0.187677	0.4647	0.996521
PGS003037	LDL	HP:0000455	Broad nasal tip	7	0.00122044	0.00111222	1.0973	0.272623	0.215532	0.2728	0.996521
PGS003043	Polyunsatturated Fatty Acids	HP:0000455	Broad nasal tip	7	0.000617849	0.0011163	0.553478	0.579989	0.17762	0.5711	0.996521
PGS003072	Systolic Blood Pressure	HP:0000455	Broad nasal tip	7	-0.000618999	0.0011108	-0.557253	0.577407	0.177797	0.5763	0.996521
PGS003092	Type 2 Diabetes	HP:0000455	Broad nasal tip	7	0.000787626	0.0010928	0.72074	0.471141	0.186623	0.4708	0.996521
PGS003133	Thinness	HP:0000455	Broad nasal tip	7	-0.00115869	0.00115599	-1.00233	0.316285	0.207114	0.3111	0.996521
PGS003137	Total Cholesterol	HP:0000455	Broad nasal tip	7	0.000644387	0.00110913	0.580987	0.561305	0.178938	0.5549	0.996521
PGS003147	Triglycerides	HP:0000455	Broad nasal tip	7	0.000841854	0.00109486	0.768914	0.442021	0.189654	0.4339	0.996521
PGS003162	Vitamin B12	HP:0000455	Broad nasal tip	7	-0.00155301	0.001129	-1.37556	0.169087	0.244572	0.1332	0.996521
PGS003177	Vitamin D	HP:0000455	Broad nasal tip	7	2.89838e-05	0.00116006	0.0249848	0.980069	0.164703	0.9772	0.996521
PGS003212	Sleep Apnea	HP:0000455	Broad nasal tip	7	3.78463e-05	0.0011234	0.0336892	0.973128	0.164724	0.972	0.996521
PGS003227	estimated glomerular filtration rate	HP:0000455	Broad nasal tip	7	-0.00138585	0.00110872	-1.24996	0.211438	0.230656	0.2092	0.996521
PGS003242	Creatine	HP:0000455	Broad nasal tip	7	0.000534674	0.00112543	0.475084	0.634771	0.174213	0.627	0.996521
PGS003268	estimated glomerular filtration rate (Creatine)	HP:0000455	Broad nasal tip	7	0.000167019	0.00112426	0.148558	0.881915	0.165609	0.875	0.996521
PGS003282	Cystatin C	HP:0000455	Broad nasal tip	7	0.00067978	0.0011231	0.605274	0.545055	0.180155	0.5446	0.996521
PGS003308	estimated glomerular filtration rate (Cystatin C)	HP:0000455	Broad nasal tip	7	-0.000210089	0.00111245	-0.188853	0.850224	0.166184	0.8438	0.996521
PGS003322	Insomnia	HP:0000455	Broad nasal tip	7	-0.001277	0.00111792	-1.1423	0.253447	0.219786	0.2396	0.996521
PGS003330	Factor VIII levels	HP:0000455	Broad nasal tip	7	0.000318196	0.00110962	0.286763	0.774319	0.168151	0.7773	0.996521
PGS003332	Venous thromboembolism	HP:0000455	Broad nasal tip	7	0.00114359	0.00110401	1.03585	0.300377	0.209998	0.2975	0.996521
PGS003334	Dementia	HP:0000455	Broad nasal tip	7	0.000462162	0.00110393	0.41865	0.67551	0.172082	0.6779	0.996521
PGS003335	Bladder cancer	HP:0000455	Broad nasal tip	7	0.000593689	0.00111065	0.534539	0.593019	0.176749	0.5931	0.996521
PGS003361	Age of smoking initiation	HP:0000455	Broad nasal tip	7	0.000657252	0.00113097	0.58114	0.561201	0.178946	0.5573	0.996521
PGS003373	Drinks per week	HP:0000455	Broad nasal tip	7	-0.00118645	0.00112299	-1.0565	0.290847	0.211822	0.2833	0.996521
PGS003381	Uterine endometrial carcinoma	HP:0000455	Broad nasal tip	7	-0.000532802	0.00111473	-0.477966	0.632718	0.174329	0.6293	0.996521
PGS003382	Skin cutaneous melanoma	HP:0000455	Broad nasal tip	7	-0.000172708	0.00112473	-0.153555	0.877974	0.165673	0.8775	0.996521
PGS003383	Prostate adenocarcinoma	HP:0000455	Broad nasal tip	7	-0.000875998	0.00112095	-0.781479	0.434599	0.190477	0.4371	0.996521
PGS003385	Ovarian serous carcinoma	HP:0000455	Broad nasal tip	7	0.000798363	0.00112334	0.710707	0.477336	0.186016	0.4753	0.996521
PGS003387	Esophageal adenocarcinoma or Barrett‚Äôs esophagus	HP:0000455	Broad nasal tip	7	-0.000258486	0.00110617	-0.233676	0.815257	0.166984	0.8118	0.996521
PGS003388	Esophageal adenocarcinoma	HP:0000455	Broad nasal tip	7	-0.000927746	0.00109859	-0.844485	0.398484	0.194804	0.4052	0.996521
PGS003389	Cervical cancer	HP:0000455	Broad nasal tip	7	0.000403314	0.00110897	0.363683	0.716128	0.170265	0.7091	0.996521
PGS003390	Head and neck squamous cell carcinoma	HP:0000455	Broad nasal tip	7	6.29806e-05	0.00113843	0.0553225	0.955886	0.164806	0.9592	0.996521
PGS003400	Obesity	HP:0000455	Broad nasal tip	7	-0.00103795	0.00109486	-0.948026	0.343213	0.202641	0.3429	0.996521
PGS003406	Intracranial aneurysm	HP:0000455	Broad nasal tip	7	0.000611094	0.00112541	0.542999	0.587182	0.177134	0.594	0.996521
PGS000138	Lifetime Major Depressive Disorder	HP:0000193	Bifid uvula	11	0.000431741	0.00138643	0.311405	0.75552	0.461074	0.7556	0.996524
PGS000244	Growth hormone (GH) serum levels	HP:0000193	Bifid uvula	11	0.000446246	0.00141801	0.314698	0.753019	0.461161	0.7522	0.996524
PGS000834	Corrected insulin response (at 30mins during OGTT)	HP:0000193	Bifid uvula	11	-0.000442552	0.00139161	-0.318014	0.750502	0.46125	0.7538	0.996524
PGS000844	Predicted visceral adipose tissue	HP:0000193	Bifid uvula	11	-0.000427668	0.00137047	-0.312058	0.755024	0.461091	0.7549	0.996524
PGS001010	PEF pred. ratio	HP:0000193	Bifid uvula	11	0.00043888	0.0014131	0.310581	0.756147	0.461052	0.7526	0.996524
PGS001180	Lung function (FEV1/FVC)	HP:0000193	Bifid uvula	11	0.000437355	0.0014131	0.3095	0.756968	0.461024	0.7566	0.996524
PGS001558	Volume of grey matter in Frontal Orbital Cortex (L)	HP:0000193	Bifid uvula	11	-0.000426518	0.00137999	-0.309073	0.757293	0.461013	0.7545	0.996524
PGS001685	WA ICVF in tract superior thalamic radiation (R)	HP:0000193	Bifid uvula	11	0.000443215	0.00138768	0.319392	0.749457	0.461287	0.7515	0.996524
PGS002255	Physical activity (measured)	HP:0000193	Bifid uvula	11	0.000443777	0.00140705	0.315395	0.75249	0.46118	0.7514	0.996524
PGS002316	Cardiovascular disease	HP:0000193	Bifid uvula	11	0.000434336	0.00138622	0.313324	0.754062	0.461125	0.7567	0.996524
PGS002321	Diabetes (any type)	HP:0000193	Bifid uvula	11	-0.000439038	0.00137981	-0.318187	0.750371	0.461254	0.754	0.996524
PGS000076	Kidney cancer	HP:0000824	Decreased response to growth hormone stimulation test	61	5.63709e-05	0.00330188	0.0170724	0.98638	0.784478	0.9865	0.996526
PGS000361	Cancer of larynx	HP:0000824	Decreased response to growth hormone stimulation test	61	-6.21567e-05	0.0032705	-0.0190053	0.984838	0.784481	0.9842	0.996526
PGS000584	Cancer of prostate	HP:0000824	Decreased response to growth hormone stimulation test	61	5.26575e-05	0.0032722	0.0160923	0.987162	0.784477	0.9871	0.996526
PGS001048	NSTEMI (algorithmically-defined)	HP:0000824	Decreased response to growth hormone stimulation test	61	4.80337e-05	0.00320107	0.0150055	0.988029	0.784475	0.9883	0.996526
PGS001339	Atrial fibrillation and flutter (time-to-event)	HP:0000824	Decreased response to growth hormone stimulation test	61	5.46283e-05	0.00332454	0.0164318	0.986891	0.784477	0.9871	0.996526
PGS001387	Degree bothered by urinary frequency/bladder irritability in the last 3 months	HP:0000824	Decreased response to growth hormone stimulation test	61	-7.20128e-05	0.00321305	-0.0224126	0.982121	0.784487	0.9824	0.996526
PGS001397	Frequency of walking for pleasure in last 4 weeks	HP:0000824	Decreased response to growth hormone stimulation test	61	7.28648e-05	0.00324033	0.0224869	0.982061	0.784487	0.9815	0.996526
PGS001561	Volume of grey matter in Heschl's Gyrus (includes H1 and H2) (L)	HP:0000824	Decreased response to growth hormone stimulation test	61	-4.29134e-05	0.00318408	-0.0134775	0.989248	0.784473	0.9896	0.996526
PGS001582	Volume of grey matter in Paracingulate Gyrus (R)	HP:0000824	Decreased response to growth hormone stimulation test	61	-4.35836e-05	0.00321746	-0.013546	0.989193	0.784474	0.9889	0.996526
PGS001737	WA L3 in tract inferior longitudinal fasciculus (L)	HP:0000824	Decreased response to growth hormone stimulation test	61	-4.36246e-05	0.0032718	-0.0133335	0.989363	0.784473	0.9887	0.996526
PGS001760	WA MO in tract medial lemniscus (R)	HP:0000824	Decreased response to growth hormone stimulation test	61	-6.30619e-05	0.00321143	-0.0196367	0.984335	0.784482	0.984	0.996526
PGS002093	Hallux valgus (Bunion)	HP:0000824	Decreased response to growth hormone stimulation test	61	-6.63965e-05	0.00326076	-0.0203623	0.983756	0.784483	0.9843	0.996526
PGS000126	Serum urate	HP:0010526	Dysgraphia	10	-5.05947e-05	0.0012953	-0.0390602	0.968846	0.383879	0.9693	0.996526
PGS000224	Chitinase-3-like protein 1 (CHI3L1) serum levels	HP:0010526	Dysgraphia	10	-0.00016523	0.00133197	-0.12405	0.901286	0.384464	0.9015	0.996526
PGS000238	Tumor necrosis factor receptor superfamily member 6 (FAS) serum levels	HP:0010526	Dysgraphia	10	-9.79281e-05	0.00132283	-0.074029	0.940994	0.384046	0.9442	0.996526
PGS000246	Hepatocyte growth factor (HGF) serum levels	HP:0010526	Dysgraphia	10	-7.90331e-05	0.00132894	-0.0594709	0.952582	0.383964	0.9511	0.996526
PGS000255	Pro-interleukin-16 (IL16) serum levels	HP:0010526	Dysgraphia	10	0.000121162	0.00134645	0.0899859	0.928306	0.384157	0.9321	0.996526
PGS000258	Kallikrein-6 (KLK6) serum levels	HP:0010526	Dysgraphia	10	0.000156635	0.00133029	0.117745	0.90628	0.3844	0.8991	0.996526
PGS000267	Matrix metalloproteinase-3 (MMP-3) serum levels	HP:0010526	Dysgraphia	10	-0.000145393	0.00132184	-0.109993	0.912424	0.384325	0.9117	0.996526
PGS000271	Osteoprotegerin (OPG) serum levels	HP:0010526	Dysgraphia	10	5.68311e-05	0.00133194	0.042668	0.96597	0.383892	0.9671	0.996526
PGS000272	Pappalysin-1 (PAPPA) serum levels	HP:0010526	Dysgraphia	10	7.48113e-05	0.00134969	0.0554286	0.955802	0.383945	0.958	0.996526
PGS000281	Resistin (RETN) serum levels	HP:0010526	Dysgraphia	10	0.000135224	0.00134542	0.100507	0.919951	0.384241	0.9234	0.996526
PGS000333	Prostate cancer	HP:0010526	Dysgraphia	10	-0.0001061	0.0013253	-0.0800575	0.936198	0.384085	0.9388	0.996526
PGS000384	Malignant neoplasm of rectum, rectosigmoid junction, and anus	HP:0010526	Dysgraphia	10	0.000159654	0.00133368	0.119709	0.904724	0.38442	0.9054	0.996526
PGS000446	Basal cell carcinoma	HP:0010526	Dysgraphia	10	-0.000138589	0.00134572	-0.102986	0.917983	0.384262	0.9174	0.996526
PGS000460	Squamous cell carcinoma	HP:0010526	Dysgraphia	10	-0.000143711	0.00133356	-0.107765	0.914191	0.384305	0.9131	0.996526
PGS000605	Malignant neoplasm of kidney, except pelvis	HP:0010526	Dysgraphia	10	-7.91781e-05	0.00133113	-0.0594818	0.952573	0.383964	0.9482	0.996526
PGS000614	Cancer of bladder	HP:0010526	Dysgraphia	10	-0.000150224	0.001322	-0.113633	0.909538	0.38436	0.9115	0.996526
PGS000618	Cancer of brain and nervous system	HP:0010526	Dysgraphia	10	7.00634e-05	0.00130485	0.0536945	0.957183	0.383937	0.955	0.996526
PGS000640	Hodgkin's disease	HP:0010526	Dysgraphia	10	-0.000153578	0.0013403	-0.114585	0.908784	0.384369	0.9058	0.996526
PGS000644	Nodular lymphoma	HP:0010526	Dysgraphia	10	-0.00016951	0.00132222	-0.128201	0.898001	0.384508	0.8994	0.996526
PGS000716	Early life body size	HP:0010526	Dysgraphia	10	0.000113288	0.00128918	0.0878763	0.929982	0.384141	0.9285	0.996526
PGS000837	Insulin sensitivity index	HP:0010526	Dysgraphia	10	-7.02745e-05	0.00133297	-0.0527201	0.957959	0.383932	0.9571	0.996526
PGS000906	Longevity	HP:0010526	Dysgraphia	10	4.39638e-05	0.00131794	0.0333579	0.973392	0.383862	0.9712	0.996526
PGS000956	Right heel quantitative ultrasound index (QUI), direct entry	HP:0010526	Dysgraphia	10	-5.02857e-05	0.00135411	-0.0371357	0.97038	0.383873	0.9722	0.996526
PGS000964	Slipped disc	HP:0010526	Dysgraphia	10	0.00013541	0.00132032	0.102558	0.918322	0.384259	0.9183	0.996526
PGS000965	Hypothyroidism/myxoedema	HP:0010526	Dysgraphia	10	0.000147316	0.00133245	0.11056	0.911975	0.384331	0.9118	0.996526
PGS000977	MCV seropositivity for Merkel Cell Polyomavirus	HP:0010526	Dysgraphia	10	3.08405e-05	0.00132472	0.0232808	0.981428	0.383838	0.9774	0.996526
PGS001026	Forearm or wrist fracture	HP:0010526	Dysgraphia	10	-0.000168075	0.00135205	-0.124311	0.901079	0.384467	0.8993	0.996526
PGS001033	Other coagulation defects (time-to-event)	HP:0010526	Dysgraphia	10	0.000735373	0.00133717	0.549945	0.582409	0.396574	0.9269	0.996526
PGS001039	Right heel bone mineral density (BMD) T-score, automated	HP:0010526	Dysgraphia	10	-5.0836e-05	0.0013541	-0.0375424	0.970056	0.383874	0.971	0.996526
PGS001080	Freq. of tiredness / lethargy in last 2 weeks	HP:0010526	Dysgraphia	10	-0.000143348	0.00131404	-0.109089	0.913141	0.384317	0.9154	0.996526
PGS001112	Aspirin	HP:0010526	Dysgraphia	10	-3.82249e-05	0.0013222	-0.0289102	0.976939	0.38385	0.9784	0.996526
PGS001114	Ibuprofen use self-reported	HP:0010526	Dysgraphia	10	7.52602e-05	0.0013347	0.0563874	0.955038	0.383949	0.9519	0.996526
PGS001155	Impedance (left leg)	HP:0010526	Dysgraphia	10	2.70407e-05	0.00130881	0.0206605	0.983518	0.383833	0.9846	0.996526
PGS001169	Whole body fat free mass	HP:0010526	Dysgraphia	10	2.3144e-05	0.00131828	0.0175561	0.985994	0.383828	0.9871	0.996526
PGS001296	Insulin-dependent diabetes mellitus (time-to-event)	HP:0010526	Dysgraphia	10	0.00011453	0.00131819	0.0868846	0.930771	0.384133	0.9273	0.996526
PGS001318	Disorders of lipoprotein metabolism and other lipidaemias (time-to-event)	HP:0010526	Dysgraphia	10	0.000114978	0.00130986	0.0877792	0.93006	0.38414	0.9307	0.996526
PGS001330	Crohn's disease [regional enteritis] (time-to-event)	HP:0010526	Dysgraphia	10	-8.49272e-05	0.00135482	-0.0626852	0.950023	0.383981	0.9482	0.996526
PGS001339	Atrial fibrillation and flutter (time-to-event)	HP:0010526	Dysgraphia	10	2.82429e-05	0.00136351	0.0207133	0.983476	0.383833	0.9833	0.996526
PGS001364	6mm cylindrical power angle (L)	HP:0010526	Dysgraphia	10	0.000126708	0.00132552	0.0955912	0.923853	0.3842	0.9248	0.996526
PGS001370	Age asthma diagnosed	HP:0010526	Dysgraphia	10	-6.04746e-05	0.00135571	-0.0446074	0.964424	0.383899	0.9633	0.996526
PGS001375	Average heart rate	HP:0010526	Dysgraphia	10	-0.000187176	0.00132785	-0.140962	0.887912	0.384653	0.8884	0.996526
PGS001377	Basophill %	HP:0010526	Dysgraphia	10	0.000151747	0.00131164	0.115693	0.907906	0.38438	0.9125	0.996526
PGS001384	Degree bothered by feeling tired all the time in the last 3 months	HP:0010526	Dysgraphia	10	-9.29215e-05	0.00130118	-0.0714132	0.943075	0.38403	0.9461	0.996526
PGS001390	Duodenal ulcer (time-to-event)	HP:0010526	Dysgraphia	10	0.000178269	0.0013392	0.133116	0.894113	0.384563	0.8908	0.996526
PGS001396	Frequency of unenthusiasm / disinterest in last 2 weeks	HP:0010526	Dysgraphia	10	-7.92536e-05	0.00133455	-0.0593859	0.95265	0.383964	0.9565	0.996526
PGS001422	Mean FA in cingulum hippocampus on FA skeleton (R)	HP:0010526	Dysgraphia	10	-1.9384e-05	0.00133753	-0.0144924	0.988438	0.383824	0.9859	0.996526
PGS001428	Mean FA in inferior cerebellar peduncle on FA skeleton (R)	HP:0010526	Dysgraphia	10	-8.74856e-05	0.00130673	-0.0669499	0.946627	0.384004	0.948	0.996526
PGS001443	Mean FA in superior fronto-occipital fasciculus on FA skeleton (L)	HP:0010526	Dysgraphia	10	-0.000130995	0.00131808	-0.0993833	0.920842	0.384232	0.922	0.996526
PGS001454	Mean ICVF in body of corpus callosum on FA skeleton	HP:0010526	Dysgraphia	10	-0.0001533	0.00131616	-0.116475	0.907286	0.384387	0.9107	0.996526
PGS001458	Mean ICVF in cingulum cingulate gyrus on FA skeleton (R)	HP:0010526	Dysgraphia	10	-0.000123814	0.00133244	-0.0929231	0.925972	0.384179	0.925	0.996526
PGS001461	Mean ICVF in external capsule on FA skeleton (L)	HP:0010526	Dysgraphia	10	0.000132228	0.00131615	0.100466	0.919983	0.384241	0.9153	0.996526
PGS001466	Mean ICVF in genu of corpus callosum on FA skeleton	HP:0010526	Dysgraphia	10	-0.000148768	0.00132417	-0.112348	0.910557	0.384347	0.9079	0.996526
PGS001479	Mean ICVF in retrolenticular part of internal capsule on FA skeleton (R)	HP:0010526	Dysgraphia	10	0.000122544	0.001335	0.0917935	0.92687	0.38417	0.9231	0.996526
PGS001486	Mean ICVF in superior fronto-occipital fasciculus on FA skeleton (L)	HP:0010526	Dysgraphia	10	0.000120928	0.00132565	0.0912217	0.927324	0.384166	0.9296	0.996526
PGS001488	Mean ICVF in superior longitudinal fasciculus on FA skeleton (L)	HP:0010526	Dysgraphia	10	0.000122326	0.00133787	0.0914335	0.927156	0.384168	0.9293	0.996526
PGS001522	Psoriatic and enteropathic arthropathies (time-to-event)	HP:0010526	Dysgraphia	10	0.00014203	0.00130961	0.108452	0.913647	0.384311	0.9136	0.996526
PGS001530	Speed of sound through heel (L)	HP:0010526	Dysgraphia	10	8.14728e-05	0.00134661	0.060502	0.951761	0.383969	0.9527	0.996526
PGS001531	Speed of sound through heel (R)	HP:0010526	Dysgraphia	10	-8.35334e-05	0.00134862	-0.0619399	0.950616	0.383977	0.9468	0.996526
PGS001541	Volume of brain, grey+white matter (normalised for head size)	HP:0010526	Dysgraphia	10	-2.50044e-05	0.00133434	-0.0187392	0.985051	0.38383	0.9838	0.996526
PGS001544	Volume of grey matter	HP:0010526	Dysgraphia	10	-0.000104075	0.00130976	-0.0794611	0.936673	0.384081	0.9391	0.996526
PGS001545	Volume of grey matter (normalised for head size)	HP:0010526	Dysgraphia	10	-0.000171796	0.00132011	-0.130137	0.896469	0.384529	0.8951	0.996526
PGS001554	Volume of grey matter in Crus II Cerebellum (L)	HP:0010526	Dysgraphia	10	3.0643e-05	0.00133482	0.0229567	0.981687	0.383837	0.98	0.996526
PGS001570	Volume of grey matter in Insular Cortex (R)	HP:0010526	Dysgraphia	10	-3.83384e-05	0.00133284	-0.0287645	0.977055	0.38385	0.9771	0.996526
PGS001585	Volume of grey matter in Parahippocampal Gyrus, posterior division (L)	HP:0010526	Dysgraphia	10	0.000166122	0.00130934	0.126875	0.89905	0.384494	0.8976	0.996526
PGS001589	Volume of grey matter in Planum Temporale (L)	HP:0010526	Dysgraphia	10	-0.000174962	0.0013276	-0.131788	0.895163	0.384548	0.8991	0.996526
PGS001599	Volume of grey matter in Superior Temporal Gyrus, anterior division (L)	HP:0010526	Dysgraphia	10	4.27861e-05	0.00131822	0.0324574	0.97411	0.383859	0.9764	0.996526
PGS001636	Volume of putamen (R)	HP:0010526	Dysgraphia	10	-0.000135633	0.00128723	-0.105368	0.916092	0.384283	0.9145	0.996526
PGS001639	Volume of ventricular cerebrospinal fluid	HP:0010526	Dysgraphia	10	-0.000157389	0.00132675	-0.118628	0.90558	0.384409	0.901	0.996526
PGS001654	WA FA in tract inferior longitudinal fasciculus (L)	HP:0010526	Dysgraphia	10	8.83982e-05	0.00130668	0.0676509	0.946069	0.384008	0.9497	0.996526
PGS001659	WA FA in tract uncinate fasciculus (L)	HP:0010526	Dysgraphia	10	4.81181e-05	0.00131764	0.0365184	0.970872	0.383871	0.9717	0.996526
PGS001660	WA FA in tract uncinate fasciculus (R)	HP:0010526	Dysgraphia	10	5.88755e-05	0.00133016	0.0442619	0.964699	0.383898	0.9662	0.996526
PGS001679	WA ICVF in tract parahippocampal part of cingulum (R)	HP:0010526	Dysgraphia	10	4.03955e-05	0.00130978	0.0308415	0.975399	0.383855	0.975	0.996526
PGS001683	WA ICVF in tract superior longitudinal fasciculus (R)	HP:0010526	Dysgraphia	10	0.000149512	0.00133694	0.111832	0.910966	0.384343	0.9119	0.996526
PGS001685	WA ICVF in tract superior thalamic radiation (R)	HP:0010526	Dysgraphia	10	-1.95124e-05	0.0013239	-0.0147386	0.988242	0.383824	0.9896	0.996526
PGS001686	WA ICVF in tract uncinate fasciculus (L)	HP:0010526	Dysgraphia	10	-5.10548e-05	0.00131908	-0.0387047	0.969129	0.383878	0.9689	0.996526
PGS001693	WA ISOVF in tract inferior fronto-occipital fasciculus (L)	HP:0010526	Dysgraphia	10	-9.11448e-05	0.00132717	-0.0686762	0.945253	0.384014	0.9431	0.996526
PGS001703	WA ISOVF in tract uncinate fasciculus (R)	HP:0010526	Dysgraphia	10	-0.000155967	0.00129828	-0.120134	0.904387	0.384424	0.8998	0.996526
PGS001713	WA L1 in tract uncinate fasciculus (L)	HP:0010526	Dysgraphia	10	-4.25185e-05	0.00132838	-0.0320079	0.974468	0.383858	0.9743	0.996526
PGS001719	WA L2 in tract forceps major	HP:0010526	Dysgraphia	10	-9.62093e-05	0.00134312	-0.071631	0.942902	0.384031	0.9414	0.996526
PGS001743	WA L3 in tract uncinate fasciculus (R)	HP:0010526	Dysgraphia	10	-1.66213e-05	0.00131331	-0.0126561	0.989903	0.383822	0.9888	0.996526
PGS001748	WA MD in tract forceps major	HP:0010526	Dysgraphia	10	4.47831e-05	0.00133561	0.0335301	0.973255	0.383862	0.9757	0.996526
PGS001754	WA MD in tract superior longitudinal fasciculus (L)	HP:0010526	Dysgraphia	10	-4.00021e-05	0.00132351	-0.0302242	0.975891	0.383853	0.9772	0.996526
PGS001767	WA OD in tract inferior longitudinal fasciculus (R)	HP:0010526	Dysgraphia	10	5.10421e-05	0.0013448	0.0379553	0.969727	0.383876	0.9669	0.996526
PGS001769	WA OD in tract superior longitudinal fasciculus (L)	HP:0010526	Dysgraphia	10	7.46388e-05	0.00134752	0.0553896	0.955833	0.383944	0.9605	0.996526
PGS001800	Forced expiratory volume (FEV1)	HP:0010526	Dysgraphia	10	0.00015302	0.00135716	0.11275	0.910239	0.384351	0.9079	0.996526
PGS001985	logMAR in round (left/right)	HP:0010526	Dysgraphia	10	-9.64984e-05	0.00134269	-0.0718697	0.942712	0.384033	0.9438	0.996526
PGS002022	Nontoxic multinodular goiter	HP:0010526	Dysgraphia	10	-6.20732e-05	0.00132248	-0.0469371	0.962567	0.383908	0.9604	0.996526
PGS002051	Congestive heart failure; nonhypertensive	HP:0010526	Dysgraphia	10	0.000115502	0.00135642	0.085152	0.932148	0.384121	0.9326	0.996526
PGS002058	Hemorrhoids	HP:0010526	Dysgraphia	10	-9.04778e-05	0.00135018	-0.0670118	0.946578	0.384004	0.9451	0.996526
PGS002064	Appendiceal conditions	HP:0010526	Dysgraphia	10	-1.94443e-05	0.00133063	-0.0146129	0.988342	0.383824	0.9893	0.996526
PGS002068	Diverticulosis	HP:0010526	Dysgraphia	10	-0.000181353	0.00136304	-0.13305	0.894165	0.384562	0.8934	0.996526
PGS002080	Rhesus isoimmunization in pregnancy	HP:0010526	Dysgraphia	10	-4.98126e-05	0.00134202	-0.0371177	0.970394	0.383873	0.9509	0.996526
PGS002085	Seborrheic keratosis	HP:0010526	Dysgraphia	10	4.41062e-05	0.00129729	0.0339988	0.972881	0.383864	0.9719	0.996526
PGS002096	Abdominal pain	HP:0010526	Dysgraphia	10	8.41322e-05	0.00133235	0.0631458	0.949656	0.383983	0.9456	0.996526
PGS002149	Sleeplessness / insomnia	HP:0010526	Dysgraphia	10	0.00018736	0.00134604	0.139193	0.889309	0.384632	0.8899	0.996526
PGS002166	QRS duration	HP:0010526	Dysgraphia	10	-7.85129e-05	0.00132555	-0.0592304	0.952774	0.383963	0.9551	0.996526
PGS002174	Heel Broadband ultrasound attenuation, direct entry	HP:0010526	Dysgraphia	10	0.000113462	0.00137575	0.0824729	0.934278	0.384102	0.9402	0.996526
PGS002182	Gamma glutamyltransferase	HP:0010526	Dysgraphia	10	-5.96475e-05	0.00132143	-0.0451387	0.964001	0.383901	0.962	0.996526
PGS002224	Sitting height	HP:0010526	Dysgraphia	10	6.49583e-05	0.00133874	0.048522	0.961304	0.383914	0.9607	0.996526
PGS002237	Chronic Kidney Disease (stage 3 or greater)	HP:0010526	Dysgraphia	10	6.13193e-05	0.00135714	0.0451827	0.963965	0.383901	0.9617	0.996526
PGS002242	Breast cancer	HP:0010526	Dysgraphia	10	7.97803e-05	0.00133363	0.0598221	0.952302	0.383966	0.9553	0.996526
PGS002248	Childhood asthma	HP:0010526	Dysgraphia	10	-9.08068e-05	0.0013474	-0.0673941	0.946274	0.384007	0.9441	0.996526
PGS002250	Epithelial ovarian cancer	HP:0010526	Dysgraphia	10	-3.08289e-05	0.00134136	-0.0229833	0.981666	0.383837	0.9808	0.996526
PGS002271	Mitral valve prolapse	HP:0010526	Dysgraphia	10	-9.20146e-05	0.00133808	-0.0687664	0.945181	0.384014	0.9489	0.996526
PGS002291	Nasopharyngeal carcinoma	HP:0010526	Dysgraphia	10	-0.000173171	0.00133805	-0.12942	0.897036	0.384522	0.9019	0.996526
PGS002295	Insulin growth-like factor-1 level	HP:0010526	Dysgraphia	10	2.74544e-05	0.00133307	0.0205948	0.983571	0.383833	0.9855	0.996526
PGS002318	Chronotype (morning person)	HP:0010526	Dysgraphia	10	-0.000136069	0.00131324	-0.103613	0.917485	0.384268	0.9114	0.996526
PGS002320	Dermatologic diseases	HP:0010526	Dysgraphia	10	-1.92987e-05	0.0013281	-0.014531	0.988408	0.383824	0.9882	0.996526
PGS002321	Diabetes (any type)	HP:0010526	Dysgraphia	10	5.19758e-05	0.00131639	0.0394837	0.968508	0.383881	0.9701	0.996526
PGS002753	Alzheimer's disease	HP:0010526	Dysgraphia	10	-2.24071e-05	0.00134183	-0.0166989	0.986678	0.383827	0.9866	0.996526
PGS002755	Atopic dermatitis	HP:0010526	Dysgraphia	10	2.78549e-05	0.0013625	0.020444	0.983691	0.383833	0.9825	0.996526
PGS002760	Epilepsy	HP:0010526	Dysgraphia	10	-0.000132686	0.00133646	-0.0992812	0.920923	0.384231	0.9184	0.996526
PGS002770	Stroke	HP:0010526	Dysgraphia	10	-6.33557e-05	0.00134399	-0.04714	0.962406	0.383909	0.9647	0.996526
PGS002787	Type 1 bipolar disorder	HP:0010526	Dysgraphia	10	0.000121184	0.00135076	0.0897152	0.928521	0.384154	0.9327	0.996526
PGS002812	Gluteofemoral adipose tissue volumes adjusted for BMI and height	HP:0010526	Dysgraphia	10	-0.000148468	0.00135628	-0.109467	0.912841	0.38432	0.913	0.996526
PGS002972	Height	HP:0010526	Dysgraphia	10	-7.07345e-05	0.00135978	-0.0520191	0.958518	0.383929	0.9547	0.996526
PGS003268	estimated glomerular filtration rate (Creatine)	HP:0010526	Dysgraphia	10	-8.11982e-05	0.00134143	-0.0605309	0.951738	0.383969	0.9514	0.996526
PGS003393	Lung adenocarcinoma	HP:0010526	Dysgraphia	10	-0.000152812	0.00131193	-0.116479	0.907283	0.384387	0.9056	0.996526
PGS000013	Coronary artery disease	HP:0002359	Frequent falls	22	-6.03651e-05	0.00195852	-0.0308218	0.975414	0.859225	0.9734	0.996529
PGS000080	Non-Hodgkin's lymphoma	HP:0002359	Frequent falls	22	-5.72001e-05	0.00197176	-0.0290097	0.976859	0.85922	0.9788	0.996529
PGS000091	Eosinophil percentage of white cells	HP:0002359	Frequent falls	22	-0.000609972	0.00195546	-0.311932	0.75512	0.863281	0.7643	0.996529
PGS000092	Hematocrit	HP:0002359	Frequent falls	22	0.000308225	0.00196078	0.157195	0.875104	0.860225	0.8731	0.996529
PGS000128	Hemoglobin A1c	HP:0002359	Frequent falls	22	4.12256e-05	0.00194403	0.0212062	0.983083	0.859204	0.9855	0.996529
PGS000228	Cathepsin L1 (CTSL1) serum levels	HP:0002359	Frequent falls	22	-0.000451765	0.00195991	-0.230503	0.817721	0.861421	0.8183	0.996529
PGS000234	Eosinophil cationic protein (ECP) serum levels	HP:0002359	Frequent falls	22	0.000372506	0.00198025	0.188111	0.850806	0.860674	0.8512	0.996529
PGS000238	Tumor necrosis factor receptor superfamily member 6 (FAS) serum levels	HP:0002359	Frequent falls	22	-0.000557252	0.00195242	-0.285416	0.77535	0.862614	0.77	0.996529
PGS000241	Galanin peptides (GAL) serum levels	HP:0002359	Frequent falls	22	7.65273e-05	0.00194645	0.0393162	0.968642	0.85925	0.9696	0.996529
PGS000243	Growth/differentiation factor 15 (GDF-15) serum levels	HP:0002359	Frequent falls	22	-0.000603974	0.00197848	-0.305271	0.760187	0.863107	0.7573	0.996529
PGS000252	Interleukin-6 (IL-6) serum levels	HP:0002359	Frequent falls	22	-0.000438059	0.00194709	-0.224982	0.822013	0.861316	0.827	0.996529
PGS000255	Pro-interleukin-16 (IL16) serum levels	HP:0002359	Frequent falls	22	0.000257156	0.0019873	0.129399	0.897053	0.85989	0.8937	0.996529
PGS000258	Kallikrein-6 (KLK6) serum levels	HP:0002359	Frequent falls	22	0.000394963	0.00196344	0.201159	0.840592	0.860888	0.8358	0.996529
PGS000259	Leptin (LEP) serum levels	HP:0002359	Frequent falls	22	0.000135891	0.00196973	0.0689897	0.945004	0.859385	0.9451	0.996529
PGS000265	Matrix metalloproteinase-10 (MMP-10) serum levels	HP:0002359	Frequent falls	22	0.000104082	0.00194947	0.0533896	0.957426	0.859305	0.9559	0.996529
PGS000267	Matrix metalloproteinase-3 (MMP-3) serum levels	HP:0002359	Frequent falls	22	0.000404656	0.00195097	0.207413	0.835705	0.860996	0.8337	0.996529
PGS000273	Proteinase-activated receptor 1 (PAR-1) serum levels	HP:0002359	Frequent falls	22	0.000311177	0.00195189	0.159423	0.873349	0.860255	0.8788	0.996529
PGS000275	Platelet endothelial cell adhesion molecule (PECAM-1) serum levels	HP:0002359	Frequent falls	22	-0.000176498	0.00195692	-0.0901919	0.928142	0.859527	0.9279	0.996529
PGS000277	P-selectin glycoprotein ligand 1 (PSGL-1) serum levels	HP:0002359	Frequent falls	22	0.00011191	0.00195027	0.057382	0.954246	0.859324	0.9534	0.996529
PGS000279	Receptor for advanced glycosylation end products (RAGE) serum levels	HP:0002359	Frequent falls	22	-0.000430693	0.0019894	-0.216493	0.828622	0.861158	0.8288	0.996529
PGS000280	Renin (REN) serum levels	HP:0002359	Frequent falls	22	-0.000550319	0.00195772	-0.281102	0.778657	0.862511	0.7837	0.996529
PGS000285	Tissue factor (TF) serum levels	HP:0002359	Frequent falls	22	0.000101762	0.00196137	0.0518832	0.958626	0.859298	0.959	0.996529
PGS000287	Tumor necrosis factor receptor 1 (TNF-R1) serum levels	HP:0002359	Frequent falls	22	0.000308869	0.0019727	0.156572	0.875596	0.860217	0.8776	0.996529
PGS000291	TNF-related apoptosis-inducing ligand receptor 2 (TRAIL-R2) serum levels	HP:0002359	Frequent falls	22	-6.3743e-05	0.00192424	-0.0331264	0.973577	0.859231	0.9741	0.996529
PGS000294	Vascular endothelial growth factor A (VEGF-A) serum levels	HP:0002359	Frequent falls	22	0.000145929	0.00199024	0.073322	0.941556	0.859411	0.9384	0.996529
PGS000321	Serum testosterone levels	HP:0002359	Frequent falls	22	-0.000376682	0.00198877	-0.189405	0.849792	0.860695	0.8496	0.996529
PGS000361	Cancer of larynx	HP:0002359	Frequent falls	22	0.000157371	0.00197977	0.0794896	0.93665	0.859451	0.9347	0.996529
PGS000405	Skin cancer	HP:0002359	Frequent falls	22	0.000283706	0.00199195	0.142426	0.886755	0.860039	0.8863	0.996529
PGS000442	Other non-epithelial cancer of skin	HP:0002359	Frequent falls	22	4.86219e-05	0.00200064	0.0243032	0.980613	0.85921	0.9817	0.996529
PGS000460	Squamous cell carcinoma	HP:0002359	Frequent falls	22	0.000396066	0.00196826	0.201226	0.840539	0.860889	0.8372	0.996529
PGS000594	Cancer of other male genital organs	HP:0002359	Frequent falls	22	0.000444608	0.00197801	0.224776	0.822173	0.861312	0.8218	0.996529
PGS000614	Cancer of bladder	HP:0002359	Frequent falls	22	0.000392144	0.00195121	0.200975	0.840736	0.860885	0.8404	0.996529
PGS000618	Cancer of brain and nervous system	HP:0002359	Frequent falls	22	8.60793e-05	0.00192591	0.0446954	0.964354	0.859269	0.9639	0.996529
PGS000645	Lymphoid leukemia	HP:0002359	Frequent falls	22	-0.000387435	0.00195981	-0.19769	0.843305	0.86083	0.8426	0.996529
PGS000652	Multiple myeloma	HP:0002359	Frequent falls	22	-0.000161662	0.00194665	-0.0830466	0.933822	0.859475	0.9375	0.996529
PGS000655	Non-alcoholic fatty liver disease	HP:0002359	Frequent falls	22	-4.35504e-05	0.00194611	-0.0223782	0.982148	0.859206	0.9832	0.996529
PGS000656	Non-alcoholic fatty liver disease activity score	HP:0002359	Frequent falls	22	0.000370304	0.00193791	0.191084	0.848476	0.860722	0.8492	0.996529
PGS000691	Non-albumin protein [g/L]	HP:0002359	Frequent falls	22	-0.000382654	0.00194191	-0.197051	0.843805	0.860819	0.8383	0.996529
PGS000696	Testosterone [nmol/L]	HP:0002359	Frequent falls	22	-0.000544891	0.00198817	-0.274067	0.784057	0.862347	0.7814	0.996529
PGS000703	Angina	HP:0002359	Frequent falls	22	-5.0006e-05	0.0019528	-0.0256074	0.979573	0.859213	0.9797	0.996529
PGS000707	Cholecystitis	HP:0002359	Frequent falls	22	-0.000492941	0.00195598	-0.252017	0.80105	0.861858	0.7988	0.996529
PGS000708	Kidney failure	HP:0002359	Frequent falls	22	-0.000238395	0.00195527	-0.121924	0.902969	0.859811	0.9028	0.996529
PGS000712	T2D (cases vs HbA1c filtered controls)	HP:0002359	Frequent falls	22	4.67592e-05	0.0019465	0.0240222	0.980837	0.859209	0.9796	0.996529
PGS000713	T2D	HP:0002359	Frequent falls	22	0.000109239	0.0019502	0.0560143	0.955335	0.859317	0.9567	0.996529
PGS000717	Adult life body size	HP:0002359	Frequent falls	22	-0.000377806	0.0019586	-0.192896	0.847057	0.860751	0.8516	0.996529
PGS000754	Systemic lupus erythrmatosus	HP:0002359	Frequent falls	22	0.000493311	0.00195069	0.25289	0.800375	0.861877	0.8052	0.996529
PGS000758	Adult standing height	HP:0002359	Frequent falls	22	9.63979e-05	0.00197796	0.0487361	0.961134	0.859285	0.9614	0.996529
PGS000837	Insulin sensitivity index	HP:0002359	Frequent falls	22	0.000267148	0.00196741	0.135787	0.892001	0.859961	0.8877	0.996529
PGS000839	Two hour glucose during OGTT	HP:0002359	Frequent falls	22	-0.000339665	0.00194773	-0.17439	0.861574	0.860465	0.8609	0.996529
PGS000865	Hepatic fat content	HP:0002359	Frequent falls	22	0.000390602	0.00195575	0.199719	0.841717	0.860864	0.8441	0.996529
PGS000871	Insulin secretion	HP:0002359	Frequent falls	22	-0.000557274	0.00197431	-0.282262	0.777767	0.862538	0.7865	0.996529
PGS000924	Disorders of porphyrin and bilirubin metabolism (time-to-event)	HP:0002359	Frequent falls	22	-8.2462e-05	0.00198211	-0.0416032	0.966819	0.859258	0.9675	0.996529
PGS000927	Other dermatitis (time-to-event)	HP:0002359	Frequent falls	22	-9.31681e-05	0.0019549	-0.0476586	0.961992	0.859281	0.9643	0.996529
PGS000928	Other non-toxic goitre (time-to-event)	HP:0002359	Frequent falls	22	2.69249e-05	0.00194221	0.013863	0.98894	0.859193	0.9895	0.996529
PGS000939	Hiatus hernia	HP:0002359	Frequent falls	22	-0.00060152	0.00195402	-0.307838	0.758233	0.863174	0.7536	0.996529
PGS000940	Intestinal malabsorption (time-to-event)	HP:0002359	Frequent falls	22	0.000557527	0.0019328	0.288455	0.773023	0.862687	0.7827	0.996529
PGS000943	Cholecystitis (time-to-event)	HP:0002359	Frequent falls	22	0.000440028	0.00196788	0.223605	0.823084	0.86129	0.8258	0.996529
PGS000959	Connective tissue disorder	HP:0002359	Frequent falls	22	-4.41988e-05	0.00198675	-0.0222467	0.982253	0.859206	0.9818	0.996529
PGS000972	Microalbumin [> 40 mg/L]	HP:0002359	Frequent falls	22	0.000375367	0.00199077	0.188554	0.850459	0.860681	0.8485	0.996529
PGS000977	MCV seropositivity for Merkel Cell Polyomavirus	HP:0002359	Frequent falls	22	0.000544325	0.0019552	0.278399	0.78073	0.862447	0.7836	0.996529
PGS000995	Dentures	HP:0002359	Frequent falls	22	0.000611356	0.00197356	0.309773	0.756761	0.863224	0.7544	0.996529
PGS000997	Diverticular disease of intestine (time-to-event)	HP:0002359	Frequent falls	22	0.000442182	0.00201361	0.219597	0.826204	0.861215	0.8226	0.996529
PGS001011	Viral warts (time-to-event)	HP:0002359	Frequent falls	22	0.000148761	0.00195145	0.0762312	0.939242	0.85943	0.9645	0.996529
PGS001013	Macular degeneration	HP:0002359	Frequent falls	22	-0.000206295	0.00196432	-0.105021	0.916368	0.859649	0.9207	0.996529
PGS001042	Thyrotoxicosis [hyperthyroidism] (time-to-event)	HP:0002359	Frequent falls	22	-0.00018866	0.00196482	-0.096019	0.923514	0.859573	0.9212	0.996529
PGS001043	Hyperthyroidism, thyrotoxicosis	HP:0002359	Frequent falls	22	0.00060332	0.00196754	0.306637	0.759147	0.863143	0.7533	0.996529
PGS001044	Glucosamine intake	HP:0002359	Frequent falls	22	6.21112e-05	0.00195782	0.0317247	0.974694	0.859227	0.9748	0.996529
PGS001048	NSTEMI (algorithmically-defined)	HP:0002359	Frequent falls	22	0.000333658	0.00193773	0.17219	0.863303	0.860433	0.8617	0.996529
PGS001073	Duration of walks	HP:0002359	Frequent falls	22	0.000190294	0.00199564	0.0953551	0.924041	0.859568	0.9213	0.996529
PGS001076	Eosinophill %	HP:0002359	Frequent falls	22	-0.000228473	0.00193971	-0.117787	0.906246	0.859769	0.9038	0.996529
PGS001082	MC VP1 antigen for Merkel Cell Polyomavirus	HP:0002359	Frequent falls	22	-0.000479191	0.00196124	-0.24433	0.806996	0.861698	0.8102	0.996529
PGS001099	Spherical power (left eye)	HP:0002359	Frequent falls	22	-0.000582619	0.00193429	-0.301206	0.763284	0.863004	0.7668	0.996529
PGS001103	Body fat percentage (left leg)	HP:0002359	Frequent falls	22	0.000526933	0.00194207	0.271326	0.786164	0.862284	0.7918	0.996529
PGS001105	Body fat percentage (trunk fat)	HP:0002359	Frequent falls	22	-0.000493168	0.00197853	-0.24926	0.803181	0.8618	0.8023	0.996529
PGS001106	Percentage of right arm fat	HP:0002359	Frequent falls	22	-0.000569969	0.00195226	-0.291953	0.770348	0.862773	0.7689	0.996529
PGS001108	Basal metabolic rate	HP:0002359	Frequent falls	22	0.000345199	0.00193982	0.177954	0.858774	0.860518	0.8582	0.996529
PGS001112	Aspirin	HP:0002359	Frequent falls	22	0.000449474	0.00195149	0.230324	0.81786	0.861418	0.8186	0.996529
PGS001127	Never Smoker	HP:0002359	Frequent falls	22	-2.35374e-05	0.00196464	-0.0119805	0.990442	0.859191	0.9912	0.996529
PGS001135	Arthritis (nos)	HP:0002359	Frequent falls	22	0.000554859	0.00198285	0.279829	0.779633	0.862481	0.7785	0.996529
PGS001145	Arm fat mass (R)	HP:0002359	Frequent falls	22	-0.00042565	0.00192749	-0.220831	0.825243	0.861238	0.8259	0.996529
PGS001146	Arm fat-free mass (R)	HP:0002359	Frequent falls	22	-0.000204052	0.00194189	-0.105079	0.916322	0.85965	0.9156	0.996529
PGS001147	Leg fat mass (R)	HP:0002359	Frequent falls	22	0.000286285	0.00193468	0.147975	0.882375	0.860107	0.8788	0.996529
PGS001160	Trunk mass (predicted)	HP:0002359	Frequent falls	22	0.000329247	0.00195673	0.168264	0.86639	0.860377	0.8652	0.996529
PGS001161	Whole body impedance	HP:0002359	Frequent falls	22	-0.000355625	0.00195146	-0.182236	0.855413	0.860583	0.853	0.996529
PGS001167	Leg fat-free mass (R)	HP:0002359	Frequent falls	22	7.59792e-05	0.00192872	0.0393936	0.96858	0.85925	0.9676	0.996529
PGS001168	Trunk fat free mass	HP:0002359	Frequent falls	22	0.000274096	0.00195866	0.139941	0.888719	0.860009	0.8914	0.996529
PGS001169	Whole body fat free mass	HP:0002359	Frequent falls	22	0.000206069	0.00194573	0.105908	0.915664	0.859657	0.9185	0.996529
PGS001172	Eosinophill count	HP:0002359	Frequent falls	22	0.000323293	0.00195012	0.165781	0.868344	0.860342	0.8745	0.996529
PGS001174	Cholelithiasis (time-to-event)	HP:0002359	Frequent falls	22	-2.47329e-05	0.00196763	-0.0125699	0.989972	0.859192	0.9891	0.996529
PGS001235	Right arm mass (predicted)	HP:0002359	Frequent falls	22	-0.000132718	0.00194423	-0.0682629	0.945582	0.859381	0.9451	0.996529
PGS001251	Other interstitial pulmonary diseases (time-to-event)	HP:0002359	Frequent falls	22	0.000380818	0.00191106	0.19927	0.842068	0.860856	0.8429	0.996529
PGS001254	Dupuytren's contracture	HP:0002359	Frequent falls	22	-0.000440875	0.00197734	-0.222964	0.823583	0.861277	0.8261	0.996529
PGS001257	Childhood sunburn	HP:0002359	Frequent falls	22	0.000256575	0.00195562	0.131199	0.895629	0.859909	0.8977	0.996529
PGS001262	Vascular/heart problems diagnosed by doctor Angina	HP:0002359	Frequent falls	22	-0.000207551	0.00195447	-0.106193	0.915438	0.85966	0.912	0.996529
PGS001264	Deep vein thrombosis	HP:0002359	Frequent falls	22	-0.000201072	0.00194438	-0.103412	0.917645	0.859635	0.9206	0.996529
PGS001282	Migraine (time-to-event)	HP:0002359	Frequent falls	22	0.000567187	0.00199441	0.284389	0.776138	0.862589	0.7776	0.996529
PGS001287	Psoriatic arthropathy	HP:0002359	Frequent falls	22	2.62383e-05	0.00196178	0.0133748	0.98933	0.859192	0.9907	0.996529
PGS001292	Family history of prostate cancer	HP:0002359	Frequent falls	22	-0.000259708	0.00198037	-0.131141	0.895675	0.859909	0.9021	0.996529
PGS001296	Insulin-dependent diabetes mellitus (time-to-event)	HP:0002359	Frequent falls	22	-0.000480504	0.00194557	-0.246974	0.80495	0.861752	0.8105	0.996529
PGS001301	Malabsorption/coeliac disease	HP:0002359	Frequent falls	22	2.38825e-05	0.0019295	0.0123775	0.990125	0.859191	0.9904	0.996529
PGS001308	Sjogren's syndrome/sicca syndrome	HP:0002359	Frequent falls	22	-0.000253721	0.00198763	-0.12765	0.898437	0.859871	0.9025	0.996529
PGS001314	Acute myocardial infarction (time-to-event)	HP:0002359	Frequent falls	22	6.61659e-05	0.00194208	0.0340696	0.972825	0.859234	0.9726	0.996529
PGS001317	Vascular/heart problems diagnosed by doctor Heart attack	HP:0002359	Frequent falls	22	-0.000248994	0.00195323	-0.127478	0.898573	0.859869	0.902	0.996529
PGS001321	Eye problems/disorders (Glaucoma)	HP:0002359	Frequent falls	22	-0.000422698	0.00196332	-0.215298	0.829554	0.861136	0.8281	0.996529
PGS001326	Emphysema	HP:0002359	Frequent falls	22	2.72394e-05	0.00196627	0.0138534	0.988948	0.859193	0.9889	0.996529
PGS001328	Family history of diabetes	HP:0002359	Frequent falls	22	-0.000112911	0.00197593	-0.0571435	0.954436	0.859322	0.9566	0.996529
PGS001329	Unspecified diabetes mellitus (time-to-event)	HP:0002359	Frequent falls	22	-0.000102889	0.00196725	-0.0523008	0.958293	0.8593	0.957	0.996529
PGS001343	Asthma (algorithmically-defined)	HP:0002359	Frequent falls	22	-0.000417529	0.00199002	-0.209811	0.833833	0.861038	0.8329	0.996529
PGS001344	Asthma (diagnosed by doctor)	HP:0002359	Frequent falls	22	0.00034387	0.00198426	0.173299	0.862432	0.860449	0.8586	0.996529
PGS001361	3mm strong meridian angle (L)	HP:0002359	Frequent falls	22	0.000236478	0.00198466	0.119153	0.905165	0.859783	0.9056	0.996529
PGS001366	6mm strong meridian (R)	HP:0002359	Frequent falls	22	0.000402444	0.00195633	0.205713	0.837032	0.860966	0.8368	0.996529
PGS001375	Average heart rate	HP:0002359	Frequent falls	22	0.000545669	0.00195982	0.278428	0.780708	0.862448	0.7901	0.996529
PGS001376	Average number of times bowels opened per day	HP:0002359	Frequent falls	22	0.000151046	0.0019837	0.0761437	0.939311	0.859429	0.9389	0.996529
PGS001379	Body surface area	HP:0002359	Frequent falls	22	0.00023691	0.00196222	0.120735	0.903911	0.859799	0.8993	0.996529
PGS001387	Degree bothered by urinary frequency/bladder irritability in the last 3 months	HP:0002359	Frequent falls	22	-0.000482709	0.00194497	-0.248183	0.804014	0.861778	0.7969	0.996529
PGS001395	Frequency of discomfort/pain in abdomen in last 3 months	HP:0002359	Frequent falls	22	0.000161286	0.00196222	0.082196	0.934498	0.859469	0.9358	0.996529
PGS001397	Frequency of walking for pleasure in last 4 weeks	HP:0002359	Frequent falls	22	-0.00038616	0.00196149	-0.196871	0.843946	0.860816	0.8471	0.996529
PGS001398	Friendship satisfaction	HP:0002359	Frequent falls	22	7.34222e-05	0.00199733	0.0367602	0.970679	0.859242	0.9696	0.996529
PGS001413	LV stroke volume	HP:0002359	Frequent falls	22	-0.000338135	0.00197594	-0.171126	0.864139	0.860418	0.87	0.996529
PGS001428	Mean FA in inferior cerebellar peduncle on FA skeleton (R)	HP:0002359	Frequent falls	22	-0.000232124	0.00192868	-0.120354	0.904213	0.859795	0.9068	0.996529
PGS001431	Mean FA in posterior limb of internal capsule on FA skeleton (R)	HP:0002359	Frequent falls	22	2.39696e-05	0.00196908	0.012173	0.990289	0.859191	0.9916	0.996529
PGS001440	Mean FA in superior cerebellar peduncle on FA skeleton (R)	HP:0002359	Frequent falls	22	0.000265842	0.00195757	0.135802	0.891989	0.859961	0.8886	0.996529
PGS001448	Mean FA in tapetum on FA skeleton (R)	HP:0002359	Frequent falls	22	-0.000337945	0.00195062	-0.17325	0.86247	0.860448	0.8665	0.996529
PGS001452	Mean ICVF in anterior limb of internal capsule on FA skeleton (L)	HP:0002359	Frequent falls	22	-0.000441624	0.00197995	-0.223048	0.823517	0.861279	0.8171	0.996529
PGS001456	Mean ICVF in cerebral peduncle on FA skeleton (R)	HP:0002359	Frequent falls	22	-0.000269589	0.00195801	-0.137685	0.890501	0.859983	0.8902	0.996529
PGS001467	Mean ICVF in inferior cerebellar peduncle on FA skeleton (L)	HP:0002359	Frequent falls	22	0.000493592	0.00195853	0.252022	0.801046	0.861858	0.798	0.996529
PGS001469	Mean ICVF in medial lemniscus on FA skeleton (L)	HP:0002359	Frequent falls	22	-0.000418565	0.00197384	-0.212056	0.832081	0.861078	0.8307	0.996529
PGS001471	Mean ICVF in middle cerebellar peduncle on FA skeleton	HP:0002359	Frequent falls	22	2.89952e-05	0.00194725	0.0148903	0.988121	0.859194	0.9894	0.996529
PGS001491	Mean ICVF in uncinate fasciculus on FA skeleton (L)	HP:0002359	Frequent falls	22	-0.000136141	0.00195439	-0.069659	0.944471	0.859389	0.9482	0.996529
PGS001492	Mean ICVF in uncinate fasciculus on FA skeleton (R)	HP:0002359	Frequent falls	22	-0.000349751	0.00195376	-0.179015	0.857942	0.860534	0.8595	0.996529
PGS001493	Mean ISOVF in anterior corona radiata on FA skeleton (L)	HP:0002359	Frequent falls	22	0.000411026	0.00198545	0.207019	0.836013	0.860989	0.8337	0.996529
PGS001497	Mean ISOVF in cingulum cingulate gyrus on FA skeleton (R)	HP:0002359	Frequent falls	22	-0.000175201	0.00197803	-0.0885734	0.929428	0.859515	0.9214	0.996529
PGS001502	Mean ISOVF in sagittal stratum on FA skeleton (L)	HP:0002359	Frequent falls	22	0.000563739	0.00197503	0.285433	0.775337	0.862614	0.771	0.996529
PGS001508	Median T2star in caudate (R)	HP:0002359	Frequent falls	22	0.000438797	0.001975	0.222176	0.824196	0.861263	0.819	0.996529
PGS001512	Median T2star in putamen (R)	HP:0002359	Frequent falls	22	0.000375519	0.00196993	0.190626	0.848835	0.860714	0.8497	0.996529
PGS001536	Vitiligo (time-to-event)	HP:0002359	Frequent falls	22	0.000447569	0.00196882	0.227328	0.820188	0.86136	0.8222	0.996529
PGS001537	Volume of accumbens (L)	HP:0002359	Frequent falls	22	5.3409e-05	0.00195242	0.0273553	0.978179	0.859216	0.9774	0.996529
PGS001539	Volume of brain stem + 4th ventricle	HP:0002359	Frequent falls	22	-0.000289683	0.00192544	-0.15045	0.880422	0.860138	0.8813	0.996529
PGS001540	Volume of brain, grey+white matter	HP:0002359	Frequent falls	22	0.000573072	0.00192569	0.297593	0.76604	0.862913	0.764	0.996529
PGS001543	Volume of caudate (R)	HP:0002359	Frequent falls	22	0.000248594	0.00198044	0.125524	0.900119	0.859848	0.8952	0.996529
PGS001546	Volume of grey matter in Amygdala (L)	HP:0002359	Frequent falls	22	0.00018953	0.00192033	0.0986966	0.921388	0.859595	0.9226	0.996529
PGS001559	Volume of grey matter in Frontal Orbital Cortex (R)	HP:0002359	Frequent falls	22	0.000128737	0.00195233	0.0659405	0.947431	0.859368	0.9472	0.996529
PGS001567	Volume of grey matter in Inferior Frontal Gyrus, pars triangularis (R)	HP:0002359	Frequent falls	22	-1.98062e-05	0.00198796	-0.00996307	0.992052	0.859189	0.9922	0.996529
PGS001570	Volume of grey matter in Insular Cortex (R)	HP:0002359	Frequent falls	22	0.000176314	0.00196721	0.0896266	0.928592	0.859523	0.933	0.996529
PGS001576	Volume of grey matter in Lingual Gyrus (R)	HP:0002359	Frequent falls	22	-0.000174236	0.0019739	-0.0882697	0.92967	0.859513	0.9348	0.996529
PGS001577	Volume of grey matter in Middle Frontal Gyrus (L)	HP:0002359	Frequent falls	22	4.42391e-05	0.00197742	0.0223721	0.982153	0.859206	0.9843	0.996529
PGS001579	Volume of grey matter in Middle Temporal Gyrus, posterior division (R)	HP:0002359	Frequent falls	22	0.000193803	0.00198454	0.0976562	0.922214	0.859586	0.9267	0.996529
PGS001580	Volume of grey matter in Occipital Fusiform Gyrus (L)	HP:0002359	Frequent falls	22	-0.000140903	0.00198173	-0.0711011	0.943323	0.859398	0.9415	0.996529
PGS001581	Volume of grey matter in Occipital Pole (R)	HP:0002359	Frequent falls	22	5.72531e-05	0.00196932	0.0290725	0.976809	0.859221	0.9776	0.996529
PGS001585	Volume of grey matter in Parahippocampal Gyrus, posterior division (L)	HP:0002359	Frequent falls	22	-0.000239825	0.00193253	-0.124099	0.901248	0.859833	0.9048	0.996529
PGS001587	Volume of grey matter in Planum Polare (L)	HP:0002359	Frequent falls	22	7.65266e-05	0.00194801	0.0392845	0.968667	0.85925	0.9675	0.996529
PGS001589	Volume of grey matter in Planum Temporale (L)	HP:0002359	Frequent falls	22	-0.000289953	0.00195948	-0.147975	0.882375	0.860107	0.882	0.996529
PGS001593	Volume of grey matter in Putamen (L)	HP:0002359	Frequent falls	22	-0.000271642	0.0019417	-0.139899	0.888752	0.860009	0.8947	0.996529
PGS001594	Volume of grey matter in Putamen (R)	HP:0002359	Frequent falls	22	-4.50662e-05	0.00197059	-0.0228694	0.981756	0.859207	0.981	0.996529
PGS001595	Volume of grey matter in Subcallosal Cortex (L)	HP:0002359	Frequent falls	22	0.000207686	0.0019354	0.107309	0.914553	0.85967	0.9103	0.996529
PGS001596	Volume of grey matter in Subcallosal Cortex (R)	HP:0002359	Frequent falls	22	1.77083e-05	0.00196296	0.00902119	0.992803	0.859188	0.9902	0.996529
PGS001599	Volume of grey matter in Superior Temporal Gyrus, anterior division (L)	HP:0002359	Frequent falls	22	0.000377335	0.00194563	0.19394	0.84624	0.860768	0.8529	0.996529
PGS001606	Volume of grey matter in Temporal Pole (L)	HP:0002359	Frequent falls	22	-0.000439133	0.00196662	-0.223293	0.823327	0.861284	0.8249	0.996529
PGS001608	Volume of grey matter in Thalamus (L)	HP:0002359	Frequent falls	22	-7.49449e-05	0.00198121	-0.0378278	0.969828	0.859245	0.9689	0.996529
PGS001612	Volume of grey matter in Ventral Striatum (L)	HP:0002359	Frequent falls	22	9.55293e-05	0.00192849	0.0495358	0.960496	0.859288	0.9602	0.996529
PGS001614	Volume of grey matter in Vermis Crus II Cerebellum	HP:0002359	Frequent falls	22	0.000262902	0.00198294	0.132582	0.894535	0.859925	0.8892	0.996529
PGS001617	Volume of grey matter in Vermis VIIb Cerebellum	HP:0002359	Frequent falls	22	0.000407613	0.00200489	0.203309	0.838911	0.860925	0.8323	0.996529
PGS001621	Volume of grey matter in VI Cerebellum (L)	HP:0002359	Frequent falls	22	0.000134159	0.0019602	0.0684414	0.94544	0.859382	0.9487	0.996529
PGS001624	Volume of grey matter in VIIb Cerebellum (R)	HP:0002359	Frequent falls	22	6.72131e-05	0.00199009	0.0337739	0.97306	0.859233	0.9711	0.996529
PGS001629	Volume of grey matter in X Cerebellum (R)	HP:0002359	Frequent falls	22	-0.000420518	0.0019688	-0.213591	0.830884	0.861105	0.833	0.996529
PGS001632	Volume of pallidum (R)	HP:0002359	Frequent falls	22	-0.000533964	0.0019478	-0.274137	0.784003	0.862348	0.7859	0.996529
PGS001635	Volume of putamen (L)	HP:0002359	Frequent falls	22	0.000123484	0.00194372	0.0635297	0.94935	0.859355	0.949	0.996529
PGS001636	Volume of putamen (R)	HP:0002359	Frequent falls	22	0.000262486	0.00189989	0.138158	0.890127	0.859988	0.8885	0.996529
PGS001637	Volume of thalamus (L)	HP:0002359	Frequent falls	22	0.000490797	0.00197387	0.248647	0.803655	0.861787	0.8032	0.996529
PGS001638	Volume of thalamus (R)	HP:0002359	Frequent falls	22	3.01947e-05	0.00198521	0.0152098	0.987866	0.859195	0.987	0.996529
PGS001640	Volume of white matter	HP:0002359	Frequent falls	22	-0.000108749	0.00194013	-0.0560523	0.955305	0.859317	0.9545	0.996529
PGS001642	Volumetric scaling from T1 head image to standard space	HP:0002359	Frequent falls	22	-0.000396867	0.00193087	-0.205538	0.83717	0.860963	0.8353	0.996529
PGS001643	WA FA in tract acoustic radiation (L)	HP:0002359	Frequent falls	22	6.66341e-05	0.00197598	0.033722	0.973102	0.859233	0.973	0.996529
PGS001659	WA FA in tract uncinate fasciculus (L)	HP:0002359	Frequent falls	22	0.000412225	0.00194477	0.211967	0.832151	0.861076	0.8303	0.996529
PGS001675	WA ICVF in tract medial lemniscus (L)	HP:0002359	Frequent falls	22	2.71285e-05	0.00191879	0.0141383	0.988721	0.859193	0.9877	0.996529
PGS001676	WA ICVF in tract medial lemniscus (R)	HP:0002359	Frequent falls	22	0.000523003	0.00193783	0.269891	0.787268	0.862251	0.7863	0.996529
PGS001693	WA ISOVF in tract inferior fronto-occipital fasciculus (L)	HP:0002359	Frequent falls	22	0.000334273	0.00195884	0.170649	0.864515	0.860411	0.8657	0.996529
PGS001698	WA ISOVF in tract superior longitudinal fasciculus (L)	HP:0002359	Frequent falls	22	0.000376929	0.00196279	0.192038	0.847729	0.860737	0.8485	0.996529
PGS001702	WA ISOVF in tract uncinate fasciculus (L)	HP:0002359	Frequent falls	22	3.68257e-05	0.00195351	0.018851	0.984962	0.8592	0.9865	0.996529
PGS001703	WA ISOVF in tract uncinate fasciculus (R)	HP:0002359	Frequent falls	22	-0.0003106	0.0019162	-0.162092	0.871247	0.860291	0.8715	0.996529
PGS001704	WA L1 in tract forceps minor	HP:0002359	Frequent falls	22	-0.000305815	0.00194402	-0.157311	0.875013	0.860227	0.876	0.996529
PGS001709	WA L1 in tract superior longitudinal fasciculus (L)	HP:0002359	Frequent falls	22	0.000208857	0.00196157	0.106474	0.915215	0.859662	0.9121	0.996529
PGS001710	WA L1 in tract superior longitudinal fasciculus (R)	HP:0002359	Frequent falls	22	0.000483396	0.00192752	0.250787	0.802001	0.861832	0.8059	0.996529
PGS001713	WA L1 in tract uncinate fasciculus (L)	HP:0002359	Frequent falls	22	0.000616157	0.00196059	0.314271	0.753343	0.863342	0.7537	0.996529
PGS001721	WA L2 in tract inferior fronto-occipital fasciculus (L)	HP:0002359	Frequent falls	22	0.000291428	0.00197505	0.147555	0.882707	0.860101	0.8844	0.996529
PGS001727	WA L2 in tract uncinate fasciculus (L)	HP:0002359	Frequent falls	22	-0.000297922	0.0019701	-0.151222	0.879814	0.860148	0.874	0.996529
PGS001743	WA L3 in tract uncinate fasciculus (R)	HP:0002359	Frequent falls	22	0.000238744	0.00193838	0.123167	0.901986	0.859823	0.9051	0.996529
PGS001744	WA MD in tract acoustic radiation (R)	HP:0002359	Frequent falls	22	0.000517804	0.00199354	0.259741	0.795086	0.862025	0.7899	0.996529
PGS001748	WA MD in tract forceps major	HP:0002359	Frequent falls	22	0.000258426	0.0019713	0.131094	0.895712	0.859908	0.8995	0.996529
PGS001751	WA MD in tract inferior fronto-occipital fasciculus (R)	HP:0002359	Frequent falls	22	0.000344313	0.00194873	0.176685	0.859771	0.860499	0.8566	0.996529
PGS001761	WA MO in tract middle cerebellar peduncle	HP:0002359	Frequent falls	22	0.000625936	0.00195773	0.319725	0.749205	0.863488	0.7512	0.996529
PGS001764	WA MO in tract superior longitudinal fasciculus (L)	HP:0002359	Frequent falls	22	-0.00050933	0.00194941	-0.261274	0.793904	0.862058	0.8007	0.996529
PGS001767	WA OD in tract inferior longitudinal fasciculus (R)	HP:0002359	Frequent falls	22	-0.000113827	0.00198486	-0.0573477	0.954273	0.859323	0.9542	0.996529
PGS001768	WA OD in tract medial lemniscus (L)	HP:0002359	Frequent falls	22	-0.000611891	0.00194618	-0.314406	0.753241	0.863346	0.7551	0.996529
PGS001770	WA OD in tract superior longitudinal fasciculus (R)	HP:0002359	Frequent falls	22	7.01563e-05	0.00196171	0.0357629	0.971474	0.859239	0.9716	0.996529
PGS001771	WA OD in tract superior thalamic radiation (R)	HP:0002359	Frequent falls	22	-0.000194838	0.00194739	-0.100051	0.920312	0.859606	0.9193	0.996529
PGS001788	Chronic obstructive pulmonary disease	HP:0002359	Frequent falls	22	-0.000375821	0.00196658	-0.191104	0.848461	0.860722	0.8489	0.996529
PGS002019	Benign neoplasm of colon	HP:0002359	Frequent falls	22	0.00048542	0.00201474	0.240934	0.809627	0.861628	0.812	0.996529
PGS002025	Type 1 diabetes	HP:0002359	Frequent falls	22	-0.000133382	0.00193344	-0.0689866	0.945006	0.859385	0.9475	0.996529
PGS002029	Disorders of lipoid metabolism	HP:0002359	Frequent falls	22	0.000167543	0.00192099	0.0872168	0.930507	0.859505	0.9304	0.996529
PGS002032	Disorders of bilirubin excretion	HP:0002359	Frequent falls	22	4.94752e-05	0.00199074	0.0248527	0.980175	0.859211	0.9797	0.996529
PGS002056	Phlebitis and thrombophlebitis	HP:0002359	Frequent falls	22	-0.000294739	0.00192787	-0.152883	0.878503	0.860169	0.886	0.996529
PGS002060	Nasal polyps	HP:0002359	Frequent falls	22	0.000394576	0.00196057	0.201256	0.840516	0.86089	0.842	0.996529
PGS002068	Diverticulosis	HP:0002359	Frequent falls	22	-0.000160635	0.0020118	-0.0798463	0.936366	0.859453	0.9374	0.996529
PGS002072	Cholelithiasis and cholecystitis	HP:0002359	Frequent falls	22	0.000576452	0.00194967	0.295666	0.767511	0.862865	0.7676	0.996529
PGS002077	Endometriosis	HP:0002359	Frequent falls	22	-0.000398607	0.00200222	-0.199082	0.842216	0.860853	0.8369	0.996529
PGS002080	Rhesus isoimmunization in pregnancy	HP:0002359	Frequent falls	22	-0.000352739	0.00198075	-0.178084	0.858673	0.86052	0.8624	0.996529
PGS002082	Lupus (localized and systemic)	HP:0002359	Frequent falls	22	-0.000537527	0.00195999	-0.27425	0.783916	0.862351	0.7815	0.996529
PGS002090	Other arthropathies	HP:0002359	Frequent falls	22	0.00037545	0.00193085	0.194447	0.845842	0.860776	0.8551	0.996529
PGS002091	Polymyalgia Rheumatica	HP:0002359	Frequent falls	22	7.50577e-05	0.00194391	0.0386118	0.969203	0.859248	0.9697	0.996529
PGS002093	Hallux valgus (Bunion)	HP:0002359	Frequent falls	22	8.53358e-05	0.00197388	0.0432326	0.96552	0.859264	0.9641	0.996529
PGS002097	Allergy/adverse effect of penicillin	HP:0002359	Frequent falls	22	-0.00010601	0.00196368	-0.0539854	0.956951	0.859308	0.9559	0.996529
PGS002102	Apolipoprotein B	HP:0002359	Frequent falls	22	0.000566063	0.00198865	0.284647	0.77594	0.862595	0.7836	0.996529
PGS002121	RR interval	HP:0002359	Frequent falls	22	4.59752e-05	0.00195551	0.0235106	0.981245	0.859208	0.9811	0.996529
PGS002122	Red blood cell (erythrocyte) distribution width	HP:0002359	Frequent falls	22	2.68188e-05	0.00195062	0.0137489	0.989031	0.859193	0.9904	0.996529
PGS002129	Length of menstrual cycle	HP:0002359	Frequent falls	22	-0.000454972	0.0019742	-0.230459	0.817755	0.861421	0.8159	0.996529
PGS002146	Standing height	HP:0002359	Frequent falls	22	-0.000290847	0.00194533	-0.149511	0.881163	0.860126	0.8843	0.996529
PGS002150	LDL direct	HP:0002359	Frequent falls	22	0.000155113	0.00197157	0.078675	0.937298	0.859445	0.9377	0.996529
PGS002155	Ease of skin tanning	HP:0002359	Frequent falls	22	0.00045364	0.00195995	0.231455	0.816981	0.86144	0.8124	0.996529
PGS002157	Alkaline phosphatase	HP:0002359	Frequent falls	22	3.7491e-05	0.0019186	0.0195409	0.984411	0.859201	0.9858	0.996529
PGS002160	Total bilirubin	HP:0002359	Frequent falls	22	0.000402764	0.00197901	0.203518	0.838747	0.860928	0.8335	0.996529
PGS002162	Creatinine (enzymatic) in urine	HP:0002359	Frequent falls	22	0.000205316	0.00193821	0.105931	0.915646	0.859657	0.9148	0.996529
PGS002166	QRS duration	HP:0002359	Frequent falls	22	-4.41319e-05	0.00195646	-0.022557	0.982006	0.859206	0.9814	0.996529
PGS002167	Eosinophil percentage	HP:0002359	Frequent falls	22	0.000443558	0.00197633	0.224436	0.822438	0.861305	0.8232	0.996529
PGS002168	Whole body fat-free mass	HP:0002359	Frequent falls	22	-0.000461295	0.00193823	-0.237998	0.811903	0.861569	0.8142	0.996529
PGS002169	Whole body fat mass	HP:0002359	Frequent falls	22	0.000595981	0.00191638	0.310993	0.755834	0.863256	0.7539	0.996529
PGS002188	Platelet crit	HP:0002359	Frequent falls	22	-0.000280698	0.0019689	-0.142566	0.886645	0.86004	0.8824	0.996529
PGS002201	Waist circumference	HP:0002359	Frequent falls	22	0.000266346	0.00190949	0.139485	0.889079	0.860004	0.8907	0.996529
PGS002202	Whole body water mass	HP:0002359	Frequent falls	22	-0.000487536	0.00193979	-0.251335	0.801577	0.861844	0.8027	0.996529
PGS002203	Lymphocyte percentage	HP:0002359	Frequent falls	22	0.000544776	0.00191697	0.284186	0.776292	0.862584	0.7779	0.996529
PGS002208	Monocyte percentage	HP:0002359	Frequent falls	22	-0.000179933	0.00196805	-0.0914275	0.927161	0.859537	0.9266	0.996529
PGS002212	Daytime dozing / sleeping (narcolepsy)	HP:0002359	Frequent falls	22	0.000458218	0.00195186	0.23476	0.814415	0.861505	0.8214	0.996529
PGS002213	Neuroticism score	HP:0002359	Frequent falls	22	-0.000475576	0.00196726	-0.241745	0.808999	0.861645	0.8061	0.996529
PGS002216	Phosphate	HP:0002359	Frequent falls	22	0.000372951	0.00196873	0.189437	0.849767	0.860695	0.8474	0.996529
PGS002218	Overall health rating	HP:0002359	Frequent falls	22	-0.000429707	0.00194312	-0.221142	0.825001	0.861243	0.8201	0.996529
PGS002219	Total protein	HP:0002359	Frequent falls	22	0.000129933	0.00194126	0.0669323	0.946641	0.859374	0.9453	0.996529
PGS002221	Mean reticulocyte volume	HP:0002359	Frequent falls	22	0.000132568	0.0019738	0.0671641	0.946457	0.859375	0.9487	0.996529
PGS002224	Sitting height	HP:0002359	Frequent falls	22	-0.000615918	0.00197589	-0.311717	0.755283	0.863275	0.7525	0.996529
PGS002227	Mean sphered cell volume	HP:0002359	Frequent falls	22	0.000121238	0.00195405	0.0620444	0.950533	0.859347	0.9507	0.996529
PGS002230	Water intake	HP:0002359	Frequent falls	22	-0.000346931	0.00192122	-0.180578	0.856714	0.860558	0.8568	0.996529
PGS002261	Neuroblastoma	HP:0002359	Frequent falls	22	0.000153206	0.00198373	0.0772313	0.938446	0.859436	0.9404	0.996529
PGS002263	Uterine fibroids	HP:0002359	Frequent falls	22	0.00037352	0.0020026	0.186518	0.852055	0.860649	0.8545	0.996529
PGS002266	Nonsyndromic cleft lip with or without cleft palate	HP:0002359	Frequent falls	22	-0.000137693	0.00194439	-0.0708155	0.943551	0.859396	0.9414	0.996529
PGS002267	Ascending thoracic aortic diameter	HP:0002359	Frequent falls	22	-0.000516435	0.00197243	-0.261827	0.793478	0.86207	0.791	0.996529
PGS002269	Age-related macular degeneration	HP:0002359	Frequent falls	22	5.26726e-05	0.00195404	0.0269557	0.978497	0.859216	0.9783	0.996529
PGS002273	COVID-19 infection	HP:0002359	Frequent falls	22	-0.000273783	0.00197418	-0.138682	0.889713	0.859994	0.8838	0.996529
PGS002292	Keratoconus	HP:0002359	Frequent falls	22	-0.000598168	0.0019609	-0.305048	0.760356	0.863102	0.7629	0.996529
PGS002298	Esophageal cancer	HP:0002359	Frequent falls	22	-0.000597827	0.001917	-0.311856	0.755178	0.863278	0.7571	0.996529
PGS002304	Follicular lymphoma	HP:0002359	Frequent falls	22	0.000261426	0.00199728	0.130891	0.895873	0.859906	0.8934	0.996529
PGS002310	Age of Menarche	HP:0002359	Frequent falls	22	0.000197537	0.00193688	0.101988	0.918775	0.859623	0.9222	0.996529
PGS002311	Asthma	HP:0002359	Frequent falls	22	5.03256e-05	0.00196843	0.0255664	0.979605	0.859212	0.9794	0.996529
PGS002314	Balding Type 1	HP:0002359	Frequent falls	22	-0.000227521	0.00195209	-0.116553	0.907224	0.859757	0.9074	0.996529
PGS002320	Dermatologic diseases	HP:0002359	Frequent falls	22	0.000574652	0.00196019	0.293161	0.769425	0.862802	0.7718	0.996529
PGS002325	Eosinophil count	HP:0002359	Frequent falls	22	0.000125632	0.00196805	0.063836	0.949106	0.859356	0.95	0.996529
PGS002338	Lymphocyte Count	HP:0002359	Frequent falls	22	-0.000193714	0.00197029	-0.0983176	0.921688	0.859592	0.9178	0.996529
PGS002341	Monocyte Count	HP:0002359	Frequent falls	22	-0.000301304	0.00197929	-0.152228	0.87902	0.86016	0.8837	0.996529
PGS002345	Red Blood Cell Count	HP:0002359	Frequent falls	22	0.000313612	0.00197445	0.158835	0.873812	0.860247	0.8726	0.996529
PGS002347	Respiratory and ear-nose-throat diseases	HP:0002359	Frequent falls	22	-0.000155954	0.00196476	-0.0793759	0.93674	0.85945	0.9328	0.996529
PGS002350	Tanning	HP:0002359	Frequent falls	22	-0.000233096	0.0019854	-0.117405	0.906549	0.859765	0.9138	0.996529
PGS002357	White Blood Count	HP:0002359	Frequent falls	22	-0.000148815	0.00197294	-0.0754279	0.939881	0.859424	0.9376	0.996529
PGS002725	Ischemic stroke	HP:0002359	Frequent falls	22	-0.000398585	0.00196366	-0.202981	0.839167	0.860919	0.8418	0.996529
PGS002730	LDL lowering in response to statin	HP:0002359	Frequent falls	22	0.000173041	0.00195444	0.0885375	0.929457	0.859515	0.9361	0.996529
PGS002755	Atopic dermatitis	HP:0002359	Frequent falls	22	-0.000104221	0.00201099	-0.0518259	0.958672	0.859298	0.9596	0.996529
PGS002761	Glaucoma	HP:0002359	Frequent falls	22	-0.000380951	0.00194624	-0.195737	0.844833	0.860798	0.8411	0.996529
PGS002767	Knee osteoarthritis	HP:0002359	Frequent falls	22	-0.000567667	0.00194271	-0.292204	0.770156	0.862779	0.763	0.996529
PGS002774	Incident atrial fibrillation	HP:0002359	Frequent falls	22	0.000481182	0.00199882	0.240733	0.809783	0.861624	0.8113	0.996529
PGS002780	Incident type 2 diabetes	HP:0002359	Frequent falls	22	0.000180832	0.00197871	0.091389	0.927191	0.859536	0.9291	0.996529
PGS002787	Type 1 bipolar disorder	HP:0002359	Frequent falls	22	-0.000149417	0.00199367	-0.0749457	0.940264	0.859421	0.9394	0.996529
PGS002788	Type 2 bipolar disorder	HP:0002359	Frequent falls	22	-5.70535e-05	0.00197612	-0.0288715	0.976969	0.85922	0.9778	0.996529
PGS002813	Visceral adipose tissue volumes adjusted for BMI and height	HP:0002359	Frequent falls	22	0.000612602	0.00196714	0.311417	0.755511	0.863267	0.7571	0.996529
PGS002853	BMI	HP:0002359	Frequent falls	22	0.000526963	0.00190676	0.276365	0.782292	0.8624	0.7757	0.996529
PGS002972	Height	HP:0002359	Frequent falls	22	-0.000151235	0.00200698	-0.0753544	0.939939	0.859424	0.9415	0.996529
PGS003037	LDL	HP:0002359	Frequent falls	22	0.000147156	0.00195918	0.0751111	0.940133	0.859422	0.9394	0.996529
PGS003137	Total Cholesterol	HP:0002359	Frequent falls	22	6.87026e-05	0.00195337	0.0351712	0.971946	0.859237	0.9737	0.996529
PGS003147	Triglycerides	HP:0002359	Frequent falls	22	0.00027503	0.00192835	0.142625	0.886599	0.860041	0.8894	0.996529
PGS003162	Vitamin B12	HP:0002359	Frequent falls	22	-0.000142662	0.00198902	-0.0717249	0.942827	0.859401	0.9434	0.996529
PGS003282	Cystatin C	HP:0002359	Frequent falls	22	0.000532045	0.00197796	0.268987	0.787963	0.86223	0.7836	0.996529
PGS003308	estimated glomerular filtration rate (Cystatin C)	HP:0002359	Frequent falls	22	0.000309667	0.00195909	0.158067	0.874417	0.860237	0.8713	0.996529
PGS003334	Dementia	HP:0002359	Frequent falls	22	-0.000238864	0.00194416	-0.122863	0.902226	0.85982	0.9051	0.996529
PGS003361	Age of smoking initiation	HP:0002359	Frequent falls	22	-0.000474669	0.00199182	-0.238309	0.811662	0.861575	0.8111	0.996529
PGS003373	Drinks per week	HP:0002359	Frequent falls	22	-0.000540229	0.00197809	-0.273106	0.784796	0.862324	0.7814	0.996529
PGS003400	Obesity	HP:0002359	Frequent falls	22	-0.000177296	0.00192847	-0.0919358	0.926757	0.859541	0.9292	0.996529
PGS003406	Intracranial aneurysm	HP:0002359	Frequent falls	22	-0.000556924	0.001982	-0.280991	0.778742	0.862508	0.7862	0.996529
PGS000013	Coronary artery disease	HP:0001649	Tachycardia	11	-0.00050096	0.00139291	-0.359651	0.71914	0.17028	0.7202	0.996532
PGS000027	Body Mass Index	HP:0001649	Tachycardia	11	8.41757e-05	0.00136949	0.0614652	0.950994	0.164969	0.9491	0.996532
PGS000077	Lymphocytic leukemia	HP:0001649	Tachycardia	11	-0.000122872	0.00138049	-0.0890061	0.929085	0.165144	0.9239	0.996532
PGS000081	Oral cavity and pharyngeal cancers	HP:0001649	Tachycardia	11	-0.000376225	0.0014203	-0.264891	0.791117	0.167777	0.7919	0.996532
PGS000091	Eosinophil percentage of white cells	HP:0001649	Tachycardia	11	-0.000533838	0.00139076	-0.383847	0.701126	0.17104	0.7032	0.996532
PGS000092	Hematocrit	HP:0001649	Tachycardia	11	-0.000134182	0.00139456	-0.0962183	0.923355	0.165201	0.9239	0.996532
PGS000095	High light scatter reticulocyte percentage of red cells	HP:0001649	Tachycardia	11	-0.000179526	0.00140195	-0.128055	0.898116	0.165503	0.8997	0.996532
PGS000096	Immature fraction of reticulocytes	HP:0001649	Tachycardia	11	-1.13463e-05	0.00139308	-0.00814476	0.993502	0.164812	0.9938	0.996532
PGS000098	Lymphocyte percentage of white cells	HP:0001649	Tachycardia	11	0.000187818	0.00134736	0.139397	0.889148	0.165631	0.8911	0.996532
PGS000106	Neutrophil percentage of white cells	HP:0001649	Tachycardia	11	1.12512e-05	0.0013558	0.00829853	0.99338	0.164812	0.993	0.996532
PGS000218	Agouti-related protein (AGRP) serum levels	HP:0001649	Tachycardia	11	0.000374137	0.00138475	0.270183	0.787043	0.167897	0.7853	0.996532
PGS000219	Ovarian cancer-related tumor marker CA 125 (CA-125) serum levels	HP:0001649	Tachycardia	11	0.000409173	0.00139398	0.293529	0.769144	0.168453	0.7748	0.996532
PGS000223	Tumor necrosis factor receptor superfamily member 5 (CD40) serum levels	HP:0001649	Tachycardia	11	0.000555353	0.00140081	0.39645	0.691809	0.171456	0.6915	0.996532
PGS000225	Macrophage colony-stimulating factor 1 (CSF-1) serum levels	HP:0001649	Tachycardia	11	-0.000424712	0.00140313	-0.30269	0.762153	0.168684	0.7604	0.996532
PGS000228	Cathepsin L1 (CTSL1) serum levels	HP:0001649	Tachycardia	11	3.6885e-05	0.00139395	0.0264608	0.978892	0.164839	0.9791	0.996532
PGS000233	Dickkopf-related protein 1 (Dkk-1) serum levels	HP:0001649	Tachycardia	11	-0.000139778	0.001424	-0.0981586	0.921815	0.165217	0.9286	0.996532
PGS000236	Endothelial cell-specific molecule 1 (ESM-1) serum levels	HP:0001649	Tachycardia	11	0.000320556	0.00142106	0.225575	0.821551	0.166961	0.8175	0.996532
PGS000238	Tumor necrosis factor receptor superfamily member 6 (FAS) serum levels	HP:0001649	Tachycardia	11	-0.000385155	0.00138861	-0.277368	0.781522	0.168063	0.7814	0.996532
PGS000240	Follistatin (FS) serum levels	HP:0001649	Tachycardia	11	0.000296385	0.00135072	0.219427	0.826336	0.166846	0.8279	0.996532
PGS000242	Galectin-3 (Gal-3) serum levels	HP:0001649	Tachycardia	11	0.00058601	0.00137945	0.424813	0.671012	0.172441	0.6594	0.996532
PGS000243	Growth/differentiation factor 15 (GDF-15) serum levels	HP:0001649	Tachycardia	11	-5.93194e-05	0.00140717	-0.0421551	0.966379	0.164884	0.9644	0.996532
PGS000245	Proheparin-binding EGF-like growth factor (HB-EGF) serum levels	HP:0001649	Tachycardia	11	1.88825e-05	0.00141186	0.0133742	0.98933	0.164817	0.9898	0.996532
PGS000248	Heat shock 27 kDa protein (HSP_27) serum levels	HP:0001649	Tachycardia	11	-0.00034598	0.00140768	-0.24578	0.805874	0.167364	0.8023	0.996532
PGS000249	Interleukin-18 (IL-18) serum levels	HP:0001649	Tachycardia	11	0.000573167	0.00141408	0.405329	0.685272	0.171757	0.6852	0.996532
PGS000250	Interleukin-1 receptor antagonist protein (IL-1ra) serum levels	HP:0001649	Tachycardia	11	-0.000380518	0.00141853	-0.268248	0.788532	0.167852	0.7948	0.996532
PGS000251	Interleukin-27 (IL-27) serum levels	HP:0001649	Tachycardia	11	0.000168331	0.00140799	0.119554	0.904846	0.165414	0.908	0.996532
PGS000253	Interleukin-6 receptor subunit alpha (IL-6RA) serum levels	HP:0001649	Tachycardia	11	0.000160361	0.00140301	0.114298	0.909011	0.165362	0.9134	0.996532
PGS000256	Melusin (ITGB1BP2) serum levels	HP:0001649	Tachycardia	11	-0.000279802	0.00141001	-0.19844	0.842718	0.166475	0.8443	0.996532
PGS000257	Kidney injury molecule 1 (KIM-1) serum levels	HP:0001649	Tachycardia	11	0.000375561	0.00139282	0.269641	0.78746	0.167884	0.7802	0.996532
PGS000258	Kallikrein-6 (KLK6) serum levels	HP:0001649	Tachycardia	11	-0.000139911	0.00139645	-0.10019	0.920202	0.165234	0.9217	0.996532
PGS000260	Lectin-like oxidized LDL receptor 1 (LOX-1) serum levels	HP:0001649	Tachycardia	11	-0.000592965	0.00137604	-0.430923	0.666564	0.172662	0.6625	0.996532
PGS000262	Myoglobin (MB) serum levels	HP:0001649	Tachycardia	11	-0.000347325	0.00139001	-0.249873	0.802707	0.16745	0.8074	0.996532
PGS000263	Monocyte chemotactic protein 1 (MCP-1) serum levels	HP:0001649	Tachycardia	11	-0.0005653	0.00138817	-0.407227	0.683878	0.171822	0.6851	0.996532
PGS000264	Matrix metalloproteinase-1 (MMP-1) serum levels	HP:0001649	Tachycardia	11	0.000283815	0.00140486	0.202024	0.839915	0.166535	0.8438	0.996532
PGS000266	Matrix metalloproteinase-12 (MMP-12) serum levels	HP:0001649	Tachycardia	11	0.000116928	0.00139186	0.0840085	0.933057	0.165108	0.9347	0.996532
PGS000269	Myeloperoxidase (MPO) serum levels	HP:0001649	Tachycardia	11	0.000150568	0.00138551	0.108674	0.91347	0.165309	0.9071	0.996532
PGS000270	N-terminal prohormone brain natriuretic peptide (NT-pro_BNP) serum levels	HP:0001649	Tachycardia	11	1.60454e-05	0.00142784	0.0112375	0.991035	0.164815	0.9924	0.996532
PGS000276	Placenta growth factor (PlGF) serum levels	HP:0001649	Tachycardia	11	0.000371747	0.0014151	0.2627	0.792804	0.167728	0.7953	0.996532
PGS000279	Receptor for advanced glycosylation end products (RAGE) serum levels	HP:0001649	Tachycardia	11	3.2624e-05	0.00141492	0.023057	0.981607	0.164832	0.9844	0.996532
PGS000280	Renin (REN) serum levels	HP:0001649	Tachycardia	11	0.000494287	0.00139236	0.354998	0.722623	0.170139	0.7247	0.996532
PGS000282	Stem cell factor (SCF) serum levels	HP:0001649	Tachycardia	11	0.000478859	0.00140451	0.340943	0.733177	0.169725	0.7296	0.996532
PGS000286	Thrombomodulin (TM) serum levels	HP:0001649	Tachycardia	11	0.000191597	0.0013919	0.137652	0.890527	0.165611	0.8861	0.996532
PGS000287	Tumor necrosis factor receptor 1 (TNF-R1) serum levels	HP:0001649	Tachycardia	11	0.000576832	0.00140299	0.411146	0.681003	0.171958	0.6823	0.996532
PGS000289	Tumor necrosis factor ligand superfamily member 14 (TNFSF14) serum levels	HP:0001649	Tachycardia	11	-0.000469568	0.00136104	-0.345008	0.730119	0.169843	0.7241	0.996532
PGS000321	Serum testosterone levels	HP:0001649	Tachycardia	11	-0.000531354	0.00141443	-0.375667	0.707198	0.170778	0.7103	0.996532
PGS000341	Systemic sclerosis	HP:0001649	Tachycardia	11	4.14466e-05	0.00141747	0.0292397	0.976676	0.164845	0.9778	0.996532
PGS000351	Invasive epithelial ovarian cancer	HP:0001649	Tachycardia	11	-0.000297859	0.00138817	-0.21457	0.830121	0.166756	0.8327	0.996532
PGS000358	Cancer of mouth	HP:0001649	Tachycardia	11	0.00033574	0.00140345	0.239225	0.810952	0.16723	0.8137	0.996532
PGS000359	Cancer of tongue	HP:0001649	Tachycardia	11	0.000535896	0.00140223	0.382175	0.702366	0.170986	0.6957	0.996532
PGS000361	Cancer of larynx	HP:0001649	Tachycardia	11	4.34624e-05	0.00140806	0.0308669	0.975378	0.16485	0.9764	0.996532
PGS000446	Basal cell carcinoma	HP:0001649	Tachycardia	11	-0.000346496	0.00141263	-0.245283	0.806258	0.167354	0.8087	0.996532
PGS000546	Malignant neoplasm of ovary	HP:0001649	Tachycardia	11	0.000530166	0.00140496	0.377352	0.705946	0.170831	0.7059	0.996532
PGS000594	Cancer of other male genital organs	HP:0001649	Tachycardia	11	0.00027612	0.00140681	0.196275	0.844412	0.166439	0.8456	0.996532
PGS000614	Cancer of bladder	HP:0001649	Tachycardia	11	-0.000210749	0.00138775	-0.151863	0.879308	0.165785	0.8778	0.996532
PGS000655	Non-alcoholic fatty liver disease	HP:0001649	Tachycardia	11	0.000635413	0.00138406	0.459095	0.646208	0.173723	0.6499	0.996532
PGS000666	Body surface area-indexed left ventricular end-systolic volume	HP:0001649	Tachycardia	11	0.000534936	0.00138785	0.385442	0.699945	0.171092	0.7003	0.996532
PGS000674	AST to ALT ratio	HP:0001649	Tachycardia	11	0.000265213	0.00137305	0.193156	0.846853	0.166387	0.8427	0.996532
PGS000679	Creatinine in urine [umol/L]	HP:0001649	Tachycardia	11	3.12981e-05	0.00138682	0.0225682	0.981997	0.164831	0.9821	0.996532
PGS000696	Testosterone [nmol/L]	HP:0001649	Tachycardia	11	-0.000412365	0.00141403	-0.291624	0.770599	0.168406	0.7711	0.996532
PGS000703	Angina	HP:0001649	Tachycardia	11	-0.000461914	0.00138884	-0.332589	0.739474	0.169487	0.7407	0.996532
PGS000704	Alcoholic cirrhosis	HP:0001649	Tachycardia	11	0.000534526	0.00139192	0.38402	0.700998	0.171046	0.7044	0.996532
PGS000718	Beta-blocker survival benefit	HP:0001649	Tachycardia	11	-0.000422588	0.00140875	-0.299974	0.764223	0.168615	0.7656	0.996532
PGS000728	Chronic kidney disease	HP:0001649	Tachycardia	11	-0.000194776	0.00144781	-0.134532	0.892994	0.165575	0.8917	0.996532
PGS000738	Vitiligo	HP:0001649	Tachycardia	11	-0.000162929	0.00142283	-0.11451	0.908843	0.165364	0.9087	0.996532
PGS000758	Adult standing height	HP:0001649	Tachycardia	11	0.000370066	0.00140675	0.263064	0.792524	0.167736	0.7929	0.996532
PGS000819	Diabetic retinopathy	HP:0001649	Tachycardia	11	-8.90181e-06	0.00136331	-0.00652956	0.994791	0.164811	0.9942	0.996532
PGS000829	Body mass index (male)	HP:0001649	Tachycardia	11	3.08431e-05	0.00133363	0.0231272	0.981551	0.164832	0.9835	0.996532
PGS000830	Body mass index (female)	HP:0001649	Tachycardia	11	-0.000514385	0.00137043	-0.375344	0.707438	0.170767	0.7135	0.996532
PGS000837	Insulin sensitivity index	HP:0001649	Tachycardia	11	0.000551758	0.00139923	0.394331	0.693372	0.171385	0.6896	0.996532
PGS000843	WHR adjusted for BMI	HP:0001649	Tachycardia	11	0.000159876	0.00139822	0.114343	0.908976	0.165362	0.9111	0.996532
PGS000861	Urine Albumin-to-Creatinine ratio	HP:0001649	Tachycardia	11	-0.00018542	0.00141476	-0.131061	0.895738	0.165536	0.8983	0.996532
PGS000870	Cystic fibrosis related diabetes	HP:0001649	Tachycardia	11	0.000314785	0.0013954	0.225588	0.821541	0.166962	0.82	0.996532
PGS000874	Chronic lymphocytic leukemia	HP:0001649	Tachycardia	11	-3.39142e-05	0.00137551	-0.0246557	0.980332	0.164835	0.9835	0.996532
PGS000877	Insulin resistance	HP:0001649	Tachycardia	11	0.00036278	0.00138087	0.262719	0.79279	0.167728	0.7957	0.996532
PGS000929	All cause dementia (algorithmically-defined)	HP:0001649	Tachycardia	11	0.000469711	0.00144516	0.325024	0.745192	0.169277	0.7493	0.996532
PGS000930	Blood clot (diagnosed by doctor)	HP:0001649	Tachycardia	11	-0.000162155	0.00138634	-0.116966	0.906897	0.165388	0.908	0.996532
PGS000931	Blood clot or deep vein thrombosis (diagnosed by doctor)	HP:0001649	Tachycardia	11	-0.000366235	0.00138912	-0.263645	0.792076	0.167749	0.785	0.996532
PGS000939	Hiatus hernia	HP:0001649	Tachycardia	11	0.000210896	0.00138976	0.15175	0.879397	0.165783	0.8787	0.996532
PGS000945	Dementia in alzheimer's disease (time-to-event)	HP:0001649	Tachycardia	11	-0.000123674	0.00144337	-0.0856843	0.931725	0.16512	0.9296	0.996532
PGS000946	Unspecified dementia (time-to-event)	HP:0001649	Tachycardia	11	0.000414959	0.00143927	0.288313	0.773132	0.168325	0.7764	0.996532
PGS000947	Mouth ulcers	HP:0001649	Tachycardia	11	0.000229704	0.00140862	0.163071	0.870477	0.165934	0.8733	0.996532
PGS000953	Left heel broadband ultrasound attenuation	HP:0001649	Tachycardia	11	-0.00066778	0.00142671	-0.468056	0.639788	0.174074	0.6427	0.996532
PGS000957	Essential (primary hypertension) (time-to-event)	HP:0001649	Tachycardia	11	-0.000497528	0.00136521	-0.364432	0.715568	0.170426	0.7185	0.996532
PGS000958	Essential hypertension	HP:0001649	Tachycardia	11	-0.000430437	0.00136749	-0.314764	0.752968	0.168999	0.7556	0.996532
PGS000963	Follicular cysts of skin and subcutaneous tissue (time-to-event)	HP:0001649	Tachycardia	11	0.000347152	0.00141634	0.245106	0.806396	0.16735	0.8835	0.996532
PGS000967	Coxarthrosis [arthrosis of hip] (time-to-event)	HP:0001649	Tachycardia	11	-0.000461439	0.00140872	-0.32756	0.743273	0.169347	0.7404	0.996532
PGS000972	Microalbumin [> 40 mg/L]	HP:0001649	Tachycardia	11	-0.000165107	0.00141589	-0.11661	0.907179	0.165384	0.906	0.996532
PGS000994	Tea intake	HP:0001649	Tachycardia	11	-0.000501697	0.00142539	-0.351971	0.724892	0.170048	0.7244	0.996532
PGS000995	Dentures	HP:0001649	Tachycardia	11	7.07524e-05	0.00140367	0.0504054	0.959804	0.164917	0.9605	0.996532
PGS000999	Comparative body size at age 10	HP:0001649	Tachycardia	11	0.000181972	0.00135941	0.133861	0.893524	0.165567	0.8926	0.996532
PGS001004	Number of non-cancer illnesses	HP:0001649	Tachycardia	11	5.32691e-05	0.00138973	0.0383304	0.969427	0.164871	0.9702	0.996532
PGS001005	Number of self reported cancers	HP:0001649	Tachycardia	11	-0.000228183	0.00142607	-0.160009	0.872888	0.165892	0.87	0.996532
PGS001009	PEF	HP:0001649	Tachycardia	11	0.000507172	0.00140726	0.360397	0.718583	0.170302	0.7228	0.996532
PGS001010	PEF pred. ratio	HP:0001649	Tachycardia	11	0.000329552	0.00141518	0.23287	0.815883	0.167103	0.8135	0.996532
PGS001011	Viral warts (time-to-event)	HP:0001649	Tachycardia	11	-0.000413312	0.00138789	-0.297798	0.765883	0.16856	0.7767	0.996532
PGS001012	Number of falls in the last year	HP:0001649	Tachycardia	11	0.000590679	0.00140712	0.419779	0.674685	0.172261	0.6731	0.996532
PGS001017	Suffer from 'nerves'	HP:0001649	Tachycardia	11	0.000312994	0.00140163	0.223307	0.823316	0.166918	0.829	0.996532
PGS001023	Disorders of mineral metabolism (time-to-event)	HP:0001649	Tachycardia	11	-0.000547147	0.00137684	-0.397394	0.691113	0.171488	0.725	0.996532
PGS001025	Nonrheumatic aortic valve disorders (time-to-event)	HP:0001649	Tachycardia	11	-0.000113547	0.00139865	-0.0811833	0.935303	0.165088	0.9319	0.996532
PGS001026	Forearm or wrist fracture	HP:0001649	Tachycardia	11	0.000433597	0.00141927	0.305506	0.760007	0.168757	0.7609	0.996532
PGS001028	Diabetic eye disease	HP:0001649	Tachycardia	11	-0.000569329	0.00141139	-0.403381	0.686704	0.171691	0.6902	0.996532
PGS001029	Other disorders of cornea (time-to-event)	HP:0001649	Tachycardia	11	5.91897e-05	0.00141053	0.0419628	0.966532	0.164884	0.9673	0.996532
PGS001031	Fibroblastic disorders (time-to-event)	HP:0001649	Tachycardia	11	-0.000622206	0.00139389	-0.446382	0.655362	0.173236	0.655	0.996532
PGS001036	Epstein Barr virus nuclear antigen 1 IgG seropositivity	HP:0001649	Tachycardia	11	0.000660813	0.00139499	0.473704	0.635755	0.174299	0.6447	0.996532
PGS001043	Hyperthyroidism, thyrotoxicosis	HP:0001649	Tachycardia	11	0.000554239	0.00139934	0.396072	0.692088	0.171443	0.6921	0.996532
PGS001049	Risk taking behaviour	HP:0001649	Tachycardia	11	8.68431e-05	0.00137777	0.0630315	0.949747	0.164977	0.9524	0.996532
PGS001050	Diaphragmatic hernia (time-to-event)	HP:0001649	Tachycardia	11	-0.000414264	0.00140034	-0.295832	0.767385	0.16851	0.7743	0.996532
PGS001073	Duration of walks	HP:0001649	Tachycardia	11	0.000282254	0.00141934	0.198864	0.842387	0.166482	0.8435	0.996532
PGS001076	Eosinophill %	HP:0001649	Tachycardia	11	0.000569702	0.00137952	0.41297	0.679666	0.172022	0.6784	0.996532
PGS001091	Loneliness	HP:0001649	Tachycardia	11	0.000516119	0.00140522	0.367288	0.713437	0.170514	0.7075	0.996532
PGS001099	Spherical power (left eye)	HP:0001649	Tachycardia	11	-0.000132458	0.00137573	-0.0962818	0.923305	0.165201	0.9208	0.996532
PGS001100	Spherical power (right eye)	HP:0001649	Tachycardia	11	-0.000487016	0.00138857	-0.350733	0.72582	0.170012	0.7238	0.996532
PGS001105	Body fat percentage (trunk fat)	HP:0001649	Tachycardia	11	-0.000433894	0.00140717	-0.308346	0.757846	0.16883	0.7504	0.996532
PGS001107	UACR [> 30 mg/g]	HP:0001649	Tachycardia	11	-0.000340633	0.00136869	-0.248875	0.803479	0.167429	0.8057	0.996532
PGS001111	Male genital tract cancer	HP:0001649	Tachycardia	11	0.0003528	0.00139767	0.252421	0.800738	0.167504	0.7973	0.996532
PGS001115	Paracetamol use self-reported	HP:0001649	Tachycardia	11	0.000221258	0.00139305	0.15883	0.873816	0.165876	0.8718	0.996532
PGS001117	Started insulin within one year diagnosis of diabetes	HP:0001649	Tachycardia	11	-0.000138464	0.00137979	-0.100352	0.920074	0.165235	0.9158	0.996532
PGS001120	Right hand grip strength	HP:0001649	Tachycardia	11	0.000485757	0.00140352	0.346099	0.729299	0.169875	0.7344	0.996532
PGS001131	Zoster [herpes zoster] (time-to-event)	HP:0001649	Tachycardia	11	0.000252996	0.00141443	0.178868	0.858057	0.166162	0.8547	0.996532
PGS001135	Arthritis (nos)	HP:0001649	Tachycardia	11	-0.000508443	0.00141023	-0.360538	0.718477	0.170307	0.7148	0.996532
PGS001140	Seborrheic keratosis (time-to-event)	HP:0001649	Tachycardia	11	-0.000432272	0.00138244	-0.312688	0.754545	0.168944	0.7452	0.996532
PGS001141	Facial ageing (looking younger than you are)	HP:0001649	Tachycardia	11	0.000235635	0.00138841	0.169716	0.865248	0.166027	0.8628	0.996532
PGS001148	Trunk fat mass	HP:0001649	Tachycardia	11	-0.000628274	0.00139205	-0.451332	0.651792	0.173424	0.6588	0.996532
PGS001157	Impedance (right leg)	HP:0001649	Tachycardia	11	0.000100166	0.00137357	0.072924	0.941873	0.165034	0.938	0.996532
PGS001164	Testicular cancer	HP:0001649	Tachycardia	11	0.000495476	0.00139599	0.354927	0.722676	0.170137	0.7274	0.996532
PGS001165	Arm fat free mass (L)	HP:0001649	Tachycardia	11	-0.000509978	0.00138385	-0.36852	0.712518	0.170553	0.7111	0.996532
PGS001172	Eosinophill count	HP:0001649	Tachycardia	11	0.000227369	0.00138697	0.163932	0.869799	0.165946	0.8683	0.996532
PGS001180	Lung function (FEV1/FVC)	HP:0001649	Tachycardia	11	0.000327016	0.00141518	0.231077	0.817275	0.167068	0.8119	0.996532
PGS001192	Gonarthrosis [arthrosis of knee] (time-to-event)	HP:0001649	Tachycardia	11	-0.000177735	0.00138663	-0.128178	0.898019	0.165504	0.899	0.996532
PGS001230	Body weight	HP:0001649	Tachycardia	11	-0.000561668	0.00137241	-0.409256	0.682389	0.171892	0.6748	0.996532
PGS001233	Heart rate (AR)	HP:0001649	Tachycardia	11	-4.31151e-05	0.00138605	-0.0311064	0.975187	0.16485	0.975	0.996532
PGS001234	Left arm mass (predicted)	HP:0001649	Tachycardia	11	-0.000432865	0.00138786	-0.311894	0.755148	0.168923	0.7591	0.996532
PGS001235	Right arm mass (predicted)	HP:0001649	Tachycardia	11	-0.000522446	0.00138274	-0.377834	0.705588	0.170847	0.7024	0.996532
PGS001236	Lung function (FEV1)	HP:0001649	Tachycardia	11	-0.000486035	0.00141564	-0.343331	0.73138	0.169794	0.7386	0.996532
PGS001242	Ankle spacing width (L)	HP:0001649	Tachycardia	11	0.00035387	0.00137439	0.257475	0.796835	0.167613	0.7947	0.996532
PGS001243	Ankle spacing width (R)	HP:0001649	Tachycardia	11	-0.000348341	0.00138659	-0.251221	0.801665	0.167478	0.8082	0.996532
PGS001250	Calculus of kidney and ureter (time-to-event)	HP:0001649	Tachycardia	11	-0.000110367	0.00140462	-0.0785743	0.937378	0.16507	0.9354	0.996532
PGS001255	Otosclerosis (time-to-event)	HP:0001649	Tachycardia	11	0.000452557	0.00138026	0.327879	0.743032	0.169356	0.7451	0.996532
PGS001257	Childhood sunburn	HP:0001649	Tachycardia	11	-0.000316493	0.00139087	-0.22755	0.820016	0.166999	0.8256	0.996532
PGS001258	Radius fracture	HP:0001649	Tachycardia	11	-0.000359038	0.00140281	-0.255942	0.798018	0.16758	0.8044	0.996532
PGS001263	Atrial flutter	HP:0001649	Tachycardia	11	0.000401656	0.00142094	0.282669	0.777456	0.168188	0.7815	0.996532
PGS001264	Deep vein thrombosis	HP:0001649	Tachycardia	11	3.56186e-05	0.00138289	0.0257566	0.979454	0.164837	0.9794	0.996532
PGS001265	Deep vein thrombosis (leg)	HP:0001649	Tachycardia	11	1.59121e-05	0.00138059	0.0115256	0.990805	0.164815	0.9922	0.996532
PGS001266	Deep vein thrombosis (diagnosed by doctor)	HP:0001649	Tachycardia	11	2.17777e-05	0.00138183	0.01576	0.987427	0.16482	0.9885	0.996532
PGS001272	Chronic renal failure (time-to-event)	HP:0001649	Tachycardia	11	0.000413631	0.00141669	0.29197	0.770335	0.168414	0.769	0.996532
PGS001276	Retinal disorders in diseases classified elsewhere (time-to-event)	HP:0001649	Tachycardia	11	-0.00042579	0.00140379	-0.303316	0.761676	0.1687	0.763	0.996532
PGS001277	PE +/- DVT	HP:0001649	Tachycardia	11	0.000137711	0.0013766	0.100037	0.920323	0.165233	0.9184	0.996532
PGS001278	previously: Blood clot in the leg (DVT) or lung	HP:0001649	Tachycardia	11	-0.000408716	0.00138898	-0.294256	0.768588	0.168471	0.7716	0.996532
PGS001279	previously: Blood clot in the lung	HP:0001649	Tachycardia	11	-0.000119186	0.00138685	-0.0859401	0.931521	0.165122	0.9273	0.996532
PGS001280	PE (time-to-event)	HP:0001649	Tachycardia	11	0.000137896	0.0013772	0.100128	0.920251	0.165233	0.9207	0.996532
PGS001293	Other diseases of liver (time-to-event)	HP:0001649	Tachycardia	11	0.000273473	0.00137295	0.199186	0.842134	0.166487	0.8387	0.996532
PGS001294	Non-insulin-dependent diabetes (time-to-event)	HP:0001649	Tachycardia	11	6.38003e-05	0.00139815	0.0456319	0.963608	0.164897	0.9611	0.996532
PGS001298	Obesity (time-to-event)	HP:0001649	Tachycardia	11	-0.000389385	0.00139306	-0.279519	0.779871	0.168114	0.7823	0.996532
PGS001308	Sjogren's syndrome/sicca syndrome	HP:0001649	Tachycardia	11	-0.000474772	0.00141362	-0.335855	0.73701	0.16958	0.7422	0.996532
PGS001314	Acute myocardial infarction (time-to-event)	HP:0001649	Tachycardia	11	0.000211552	0.00138125	0.15316	0.878285	0.165801	0.8757	0.996532
PGS001317	Vascular/heart problems diagnosed by doctor Heart attack	HP:0001649	Tachycardia	11	-0.000585516	0.00138914	-0.421497	0.673431	0.172322	0.6694	0.996532
PGS001321	Eye problems/disorders (Glaucoma)	HP:0001649	Tachycardia	11	-0.000462213	0.00139634	-0.331018	0.74066	0.169443	0.7403	0.996532
PGS001327	Diabetes	HP:0001649	Tachycardia	11	-0.000298978	0.0014048	-0.212826	0.831481	0.166725	0.8339	0.996532
PGS001328	Family history of diabetes	HP:0001649	Tachycardia	11	0.000609729	0.00140527	0.433887	0.66441	0.172771	0.6596	0.996532
PGS001330	Crohn's disease [regional enteritis] (time-to-event)	HP:0001649	Tachycardia	11	0.000415123	0.00142218	0.291892	0.770395	0.168413	0.7643	0.996532
PGS001331	Crohns disease	HP:0001649	Tachycardia	11	0.000216828	0.00141626	0.153099	0.878333	0.165801	0.8757	0.996532
PGS001333	Chronic obstructive pulmonary disease (algorithmically-defined)	HP:0001649	Tachycardia	11	-9.2057e-05	0.00137953	-0.0667309	0.946802	0.164998	0.9484	0.996532
PGS001339	Atrial fibrillation and flutter (time-to-event)	HP:0001649	Tachycardia	11	0.00034201	0.00143131	0.238949	0.811166	0.167224	0.8122	0.996532
PGS001344	Asthma (diagnosed by doctor)	HP:0001649	Tachycardia	11	5.08326e-05	0.00141126	0.0360192	0.97127	0.164864	0.9726	0.996532
PGS001347	Family history of Alzheimer's/dementia	HP:0001649	Tachycardia	11	0.000371861	0.00144302	0.257697	0.796663	0.167618	0.8031	0.996532
PGS001352	Glycated haemoglobin levels (HbA1c)	HP:0001649	Tachycardia	11	-1.57411e-05	0.00140213	-0.0112266	0.991044	0.164815	0.9928	0.996532
PGS001358	3mm cylindrical power (R)	HP:0001649	Tachycardia	11	-0.000333335	0.00138769	-0.240208	0.81019	0.16725	0.8154	0.996532
PGS001360	3mm strong meridian (R)	HP:0001649	Tachycardia	11	0.000501534	0.0013882	0.361284	0.717919	0.170329	0.7165	0.996532
PGS001362	3mm weak meridian (L)	HP:0001649	Tachycardia	11	0.000547091	0.00138721	0.394383	0.693334	0.171387	0.6951	0.996532
PGS001363	3mm weak meridian (R)	HP:0001649	Tachycardia	11	0.000144418	0.00139483	0.103538	0.917544	0.165263	0.9176	0.996532
PGS001364	6mm cylindrical power angle (L)	HP:0001649	Tachycardia	11	-0.000637065	0.00139139	-0.457863	0.647093	0.173675	0.6524	0.996532
PGS001365	6mm strong meridian (L)	HP:0001649	Tachycardia	11	-0.000420747	0.00139414	-0.301797	0.762834	0.168661	0.7594	0.996532
PGS001366	6mm strong meridian (R)	HP:0001649	Tachycardia	11	0.000329096	0.00139139	0.236524	0.813047	0.167175	0.8126	0.996532
PGS001367	6mm weak meridian (L)	HP:0001649	Tachycardia	11	0.000291565	0.00138518	0.210489	0.833304	0.166683	0.8354	0.996532
PGS001368	6mm weak meridian (R)	HP:0001649	Tachycardia	11	5.79427e-05	0.00138235	0.0419161	0.966569	0.164884	0.9698	0.996532
PGS001369	Acute appendicitis (time-to-event)	HP:0001649	Tachycardia	11	0.000428442	0.00139697	0.306693	0.759104	0.168787	0.7584	0.996532
PGS001371	Age diabetes diagnosed	HP:0001649	Tachycardia	11	-0.000108643	0.00137315	-0.0791193	0.936944	0.165074	0.9352	0.996532
PGS001374	Age stopped smoking	HP:0001649	Tachycardia	11	-0.000501637	0.00140119	-0.358008	0.72037	0.17023	0.719	0.996532
PGS001375	Average heart rate	HP:0001649	Tachycardia	11	-0.000139454	0.00139389	-0.100047	0.920316	0.165233	0.9211	0.996532
PGS001376	Average number of times bowels opened per day	HP:0001649	Tachycardia	11	0.000616986	0.0014108	0.43733	0.661912	0.172897	0.6703	0.996532
PGS001379	Body surface area	HP:0001649	Tachycardia	11	-0.000113679	0.00139558	-0.0814563	0.935086	0.16509	0.9356	0.996532
PGS001380	Corneal hysteresis (L)	HP:0001649	Tachycardia	11	-0.000145776	0.00140003	-0.104124	0.91708	0.165268	0.9104	0.996532
PGS001381	Corneal hysteresis (R)	HP:0001649	Tachycardia	11	0.000386342	0.00140449	0.275076	0.783282	0.168009	0.7837	0.996532
PGS001382	Corneal resistance factor (L)	HP:0001649	Tachycardia	11	-0.000425185	0.00138238	-0.307574	0.758434	0.16881	0.7557	0.996532
PGS001387	Degree bothered by urinary frequency/bladder irritability in the last 3 months	HP:0001649	Tachycardia	11	-0.000243801	0.00138332	-0.176244	0.860118	0.166123	0.8626	0.996532
PGS001396	Frequency of unenthusiasm / disinterest in last 2 weeks	HP:0001649	Tachycardia	11	0.000294748	0.00140092	0.210397	0.833376	0.166681	0.8362	0.996532
PGS001397	Frequency of walking for pleasure in last 4 weeks	HP:0001649	Tachycardia	11	7.93108e-05	0.00139507	0.0568508	0.954669	0.164946	0.9552	0.996532
PGS001399	GE / gI antigen for Varicella Zoster Virus	HP:0001649	Tachycardia	11	4.44058e-05	0.00139537	0.0318237	0.974615	0.164852	0.9749	0.996532
PGS001407	HTLV-1 gag antigen for Human T-Lymphotropic Virus 1	HP:0001649	Tachycardia	11	0.000516747	0.00141004	0.366477	0.714042	0.170489	0.7228	0.996532
PGS001410	Intra-ocular pressure, corneal-compensated (R)	HP:0001649	Tachycardia	11	-3.42402e-05	0.00142472	-0.0240329	0.980828	0.164834	0.979	0.996532
PGS001411	Intra-ocular pressure, Goldmann-correlated (L)	HP:0001649	Tachycardia	11	0.000476231	0.00140275	0.339498	0.734265	0.169684	0.7341	0.996532
PGS001413	LV stroke volume	HP:0001649	Tachycardia	11	0.000631328	0.00140528	0.449253	0.653291	0.173344	0.661	0.996532
PGS001421	Mean FA in cingulum hippocampus on FA skeleton (L)	HP:0001649	Tachycardia	11	1.54575e-05	0.00140536	0.0109989	0.991225	0.164814	0.9902	0.996532
PGS001422	Mean FA in cingulum hippocampus on FA skeleton (R)	HP:0001649	Tachycardia	11	-0.000328498	0.00140404	-0.233967	0.815031	0.167124	0.8101	0.996532
PGS001426	Mean FA in fornix on FA skeleton	HP:0001649	Tachycardia	11	0.00049892	0.00140482	0.355149	0.722509	0.170143	0.716	0.996532
PGS001429	Mean FA in middle cerebellar peduncle on FA skeleton	HP:0001649	Tachycardia	11	-0.000554096	0.00141448	-0.391731	0.695292	0.171299	0.6964	0.996532
PGS001440	Mean FA in superior cerebellar peduncle on FA skeleton (R)	HP:0001649	Tachycardia	11	-0.000208336	0.00139227	-0.149638	0.881063	0.165756	0.8842	0.996532
PGS001443	Mean FA in superior fronto-occipital fasciculus on FA skeleton (L)	HP:0001649	Tachycardia	11	5.25236e-05	0.00138363	0.0379606	0.969722	0.16487	0.9704	0.996532
PGS001448	Mean FA in tapetum on FA skeleton (R)	HP:0001649	Tachycardia	11	-0.000164026	0.00138733	-0.118232	0.905894	0.1654	0.9044	0.996532
PGS001459	Mean ICVF in cingulum hippocampus on FA skeleton (L)	HP:0001649	Tachycardia	11	-0.000341532	0.00137771	-0.247899	0.804234	0.167408	0.8063	0.996532
PGS001460	Mean ICVF in cingulum hippocampus on FA skeleton (R)	HP:0001649	Tachycardia	11	-0.000646287	0.0013842	-0.466902	0.640613	0.174028	0.6438	0.996532
PGS001463	Mean ICVF in fornix cres+stria terminalis on FA skeleton (L)	HP:0001649	Tachycardia	11	-0.000108209	0.00138464	-0.0781494	0.937716	0.165068	0.9397	0.996532
PGS001464	Mean ICVF in fornix cres+stria terminalis on FA skeleton (R)	HP:0001649	Tachycardia	11	8.51755e-05	0.00139062	0.0612502	0.951165	0.164968	0.9545	0.996532
PGS001465	Mean ICVF in fornix on FA skeleton	HP:0001649	Tachycardia	11	-0.000127267	0.00138701	-0.0917565	0.926899	0.165165	0.9258	0.996532
PGS001469	Mean ICVF in medial lemniscus on FA skeleton (L)	HP:0001649	Tachycardia	11	-0.000261919	0.00140384	-0.186573	0.852011	0.166281	0.8554	0.996532
PGS001470	Mean ICVF in medial lemniscus on FA skeleton (R)	HP:0001649	Tachycardia	11	0.000299977	0.00138645	0.216363	0.828723	0.166789	0.8325	0.996532
PGS001474	Mean ICVF in posterior limb of internal capsule on FA skeleton (L)	HP:0001649	Tachycardia	11	0.000146904	0.0013899	0.105694	0.915834	0.165282	0.9175	0.996532
PGS001486	Mean ICVF in superior fronto-occipital fasciculus on FA skeleton (L)	HP:0001649	Tachycardia	11	-0.000606025	0.00139153	-0.435508	0.663233	0.17283	0.6686	0.996532
PGS001494	Mean ISOVF in anterior corona radiata on FA skeleton (R)	HP:0001649	Tachycardia	11	-0.000420672	0.00140278	-0.299884	0.764292	0.168613	0.764	0.996532
PGS001499	Mean ISOVF in fornix on FA skeleton	HP:0001649	Tachycardia	11	0.000300365	0.00140257	0.214154	0.830446	0.166749	0.8303	0.996532
PGS001501	Mean ISOVF in posterior thalamic radiation on FA skeleton (L)	HP:0001649	Tachycardia	11	-0.000248689	0.00139941	-0.17771	0.858966	0.166145	0.8519	0.996532
PGS001507	Median T2star in caudate (L)	HP:0001649	Tachycardia	11	0.000647306	0.00139965	0.462477	0.643782	0.173854	0.647	0.996532
PGS001512	Median T2star in putamen (R)	HP:0001649	Tachycardia	11	0.000256005	0.00140106	0.182723	0.855031	0.166221	0.8585	0.996532
PGS001514	Non-cancer illness year/age first occurred	HP:0001649	Tachycardia	11	0.000586352	0.00140248	0.418081	0.675926	0.172201	0.6732	0.996532
PGS001519	Position of pulse wave notch	HP:0001649	Tachycardia	11	0.000332532	0.00139133	0.239004	0.811123	0.167225	0.8146	0.996532
PGS001533	Tinnitus severity	HP:0001649	Tachycardia	11	-0.000355426	0.00141537	-0.251119	0.801744	0.167476	0.8014	0.996532
PGS001537	Volume of accumbens (L)	HP:0001649	Tachycardia	11	-0.000321654	0.00138859	-0.231641	0.816837	0.167079	0.8185	0.996532
PGS001538	Volume of accumbens (R)	HP:0001649	Tachycardia	11	-8.36982e-05	0.00137149	-0.0610271	0.951343	0.164967	0.9521	0.996532
PGS001539	Volume of brain stem + 4th ventricle	HP:0001649	Tachycardia	11	-0.000245703	0.00136942	-0.179422	0.857622	0.166171	0.8546	0.996532
PGS001540	Volume of brain, grey+white matter	HP:0001649	Tachycardia	11	-3.6346e-05	0.00136962	-0.0265372	0.978831	0.164839	0.9794	0.996532
PGS001543	Volume of caudate (R)	HP:0001649	Tachycardia	11	0.000415739	0.00140852	0.29516	0.767897	0.168494	0.7672	0.996532
PGS001547	Volume of grey matter in Brain-Stem	HP:0001649	Tachycardia	11	-0.000568304	0.00140476	-0.404555	0.685841	0.171731	0.6866	0.996532
PGS001549	Volume of grey matter in Central Opercular Cortex (R)	HP:0001649	Tachycardia	11	0.000155205	0.00139285	0.11143	0.911285	0.165334	0.9077	0.996532
PGS001552	Volume of grey matter in Cingulate Gyrus, posterior division (R)	HP:0001649	Tachycardia	11	-0.000136682	0.0013782	-0.0991748	0.921008	0.165225	0.9235	0.996532
PGS001562	Volume of grey matter in Heschl's Gyrus (includes H1 and H2) (R)	HP:0001649	Tachycardia	11	-2.20937e-05	0.00139762	-0.0158081	0.987389	0.16482	0.9877	0.996532
PGS001565	Volume of grey matter in I-IV Cerebellum (L)	HP:0001649	Tachycardia	11	0.000370222	0.00141193	0.26221	0.793183	0.167717	0.79	0.996532
PGS001575	Volume of grey matter in Lateral Occipital Cortex, superior division (R)	HP:0001649	Tachycardia	11	0.000416733	0.00139429	0.298885	0.765054	0.168587	0.7634	0.996532
PGS001576	Volume of grey matter in Lingual Gyrus (R)	HP:0001649	Tachycardia	11	0.000398006	0.00140387	0.283507	0.776813	0.168209	0.782	0.996532
PGS001580	Volume of grey matter in Occipital Fusiform Gyrus (L)	HP:0001649	Tachycardia	11	-0.000272903	0.00140944	-0.193625	0.846486	0.166395	0.8524	0.996532
PGS001583	Volume of grey matter in Parahippocampal Gyrus, anterior division (L)	HP:0001649	Tachycardia	11	-9.06051e-05	0.00139031	-0.0651691	0.948045	0.164989	0.9455	0.996532
PGS001584	Volume of grey matter in Parahippocampal Gyrus, anterior division (R)	HP:0001649	Tachycardia	11	0.000261955	0.00140014	0.187092	0.851604	0.16629	0.8472	0.996532
PGS001587	Volume of grey matter in Planum Polare (L)	HP:0001649	Tachycardia	11	0.000296796	0.00138546	0.214223	0.830392	0.16675	0.8245	0.996532
PGS001590	Volume of grey matter in Precentral Gyrus (L)	HP:0001649	Tachycardia	11	0.000121109	0.00138648	0.08735	0.930401	0.165132	0.9287	0.996532
PGS001591	Volume of grey matter in Precentral Gyrus (R)	HP:0001649	Tachycardia	11	5.32073e-05	0.00136705	0.0389213	0.968956	0.164873	0.9677	0.996532
PGS001596	Volume of grey matter in Subcallosal Cortex (R)	HP:0001649	Tachycardia	11	-0.00041757	0.00139608	-0.299102	0.764888	0.168593	0.7638	0.996532
PGS001597	Volume of grey matter in Superior Frontal Gyrus (L)	HP:0001649	Tachycardia	11	0.000320644	0.00135831	0.236061	0.813406	0.167166	0.8149	0.996532
PGS001600	Volume of grey matter in Superior Temporal Gyrus, posterior division (L)	HP:0001649	Tachycardia	11	0.000629704	0.00138526	0.454574	0.649457	0.173548	0.6526	0.996532
PGS001605	Volume of grey matter in Temporal Fusiform Cortex, posterior division (R)	HP:0001649	Tachycardia	11	-0.000491012	0.00140071	-0.350545	0.725961	0.170006	0.7349	0.996532
PGS001610	Volume of grey matter in V Cerebellum (L)	HP:0001649	Tachycardia	11	-0.000158797	0.00141231	-0.112438	0.910486	0.165344	0.9069	0.996532
PGS001614	Volume of grey matter in Vermis Crus II Cerebellum	HP:0001649	Tachycardia	11	-0.000359888	0.0014103	-0.255186	0.798602	0.167563	0.7996	0.996532
PGS001616	Volume of grey matter in Vermis VI Cerebellum	HP:0001649	Tachycardia	11	0.000403867	0.00139885	0.288713	0.772827	0.168335	0.768	0.996532
PGS001618	Volume of grey matter in Vermis VIIIa Cerebellum	HP:0001649	Tachycardia	11	0.000115056	0.00141191	0.0814894	0.93506	0.16509	0.9321	0.996532
PGS001623	Volume of grey matter in VIIb Cerebellum (L)	HP:0001649	Tachycardia	11	0.000591935	0.00139473	0.42441	0.671306	0.172427	0.677	0.996532
PGS001624	Volume of grey matter in VIIb Cerebellum (R)	HP:0001649	Tachycardia	11	-0.000183908	0.0014154	-0.129934	0.89663	0.165523	0.8957	0.996532
PGS001628	Volume of grey matter in VIIIb Cerebellum (R)	HP:0001649	Tachycardia	11	0.000463012	0.00141617	0.326947	0.743737	0.16933	0.7451	0.996532
PGS001630	Volume of hippocampus (L)	HP:0001649	Tachycardia	11	-0.00018147	0.00139986	-0.129634	0.896867	0.16552	0.9025	0.996532
PGS001635	Volume of putamen (L)	HP:0001649	Tachycardia	11	-0.000452587	0.00138239	-0.327395	0.743398	0.169342	0.7375	0.996532
PGS001638	Volume of thalamus (R)	HP:0001649	Tachycardia	11	0.000282342	0.00141192	0.199971	0.841521	0.1665	0.8399	0.996532
PGS001640	Volume of white matter	HP:0001649	Tachycardia	11	-0.000164535	0.00137987	-0.11924	0.905096	0.165411	0.9075	0.996532
PGS001641	Volume of white matter (normalised for head size)	HP:0001649	Tachycardia	11	-8.78913e-05	0.00141298	-0.062203	0.950406	0.164973	0.9517	0.996532
PGS001642	Volumetric scaling from T1 head image to standard space	HP:0001649	Tachycardia	11	-0.00048718	0.00137325	-0.354763	0.722798	0.170132	0.7202	0.996532
PGS001648	WA FA in tract cingulate gyrus part of cingulum (R)	HP:0001649	Tachycardia	11	6.18553e-05	0.00140037	0.0441706	0.964772	0.164892	0.9678	0.996532
PGS001659	WA FA in tract uncinate fasciculus (L)	HP:0001649	Tachycardia	11	-0.000429979	0.00138315	-0.31087	0.755927	0.168896	0.7514	0.996532
PGS001675	WA ICVF in tract medial lemniscus (L)	HP:0001649	Tachycardia	11	0.000211965	0.00136468	0.155322	0.876581	0.16583	0.8783	0.996532
PGS001676	WA ICVF in tract medial lemniscus (R)	HP:0001649	Tachycardia	11	-0.000366683	0.00137823	-0.266054	0.790221	0.167803	0.7874	0.996532
PGS001689	WA ISOVF in tract acoustic radiation (R)	HP:0001649	Tachycardia	11	-0.000291116	0.00139404	-0.208829	0.8346	0.166654	0.8362	0.996532
PGS001697	WA ISOVF in tract posterior thalamic radiation (R)	HP:0001649	Tachycardia	11	0.000404551	0.001396	0.289793	0.772	0.168361	0.775	0.996532
PGS001699	WA ISOVF in tract superior longitudinal fasciculus (R)	HP:0001649	Tachycardia	11	-0.000274942	0.00140988	-0.195011	0.845401	0.166418	0.8494	0.996532
PGS001701	WA ISOVF in tract superior thalamic radiation (R)	HP:0001649	Tachycardia	11	-0.000610118	0.00140091	-0.435515	0.663229	0.17283	0.6674	0.996532
PGS001702	WA ISOVF in tract uncinate fasciculus (L)	HP:0001649	Tachycardia	11	-0.00023896	0.00138938	-0.171991	0.863459	0.16606	0.8598	0.996532
PGS001705	WA L1 in tract inferior fronto-occipital fasciculus (L)	HP:0001649	Tachycardia	11	-0.000671936	0.00142911	-0.470179	0.63827	0.174158	0.6453	0.996532
PGS001707	WA L1 in tract inferior longitudinal fasciculus (L)	HP:0001649	Tachycardia	11	0.000161761	0.00141355	0.114436	0.908902	0.165363	0.9045	0.996532
PGS001709	WA L1 in tract superior longitudinal fasciculus (L)	HP:0001649	Tachycardia	11	0.000346647	0.0013951	0.248475	0.803789	0.16742	0.8042	0.996532
PGS001712	WA L1 in tract superior thalamic radiation (R)	HP:0001649	Tachycardia	11	0.000209595	0.00139156	0.150618	0.88029	0.165769	0.8838	0.996532
PGS001726	WA L2 in tract superior thalamic radiation (L)	HP:0001649	Tachycardia	11	0.000399248	0.00140431	0.284302	0.776204	0.168228	0.7798	0.996532
PGS001727	WA L2 in tract uncinate fasciculus (L)	HP:0001649	Tachycardia	11	0.000164324	0.00140118	0.117275	0.906652	0.165391	0.9024	0.996532
PGS001740	WA L3 in tract superior thalamic radiation (L)	HP:0001649	Tachycardia	11	0.000316765	0.00140902	0.224812	0.822145	0.166947	0.8232	0.996532
PGS001741	WA L3 in tract superior thalamic radiation (R)	HP:0001649	Tachycardia	11	3.09822e-05	0.00139184	0.02226	0.982242	0.16483	0.9818	0.996532
PGS001742	WA L3 in tract uncinate fasciculus (L)	HP:0001649	Tachycardia	11	1.18632e-05	0.00141207	0.00840128	0.993298	0.164812	0.9932	0.996532
PGS001748	WA MD in tract forceps major	HP:0001649	Tachycardia	11	0.000357084	0.00140202	0.254692	0.798983	0.167553	0.7984	0.996532
PGS001755	WA MD in tract superior thalamic radiation (L)	HP:0001649	Tachycardia	11	-0.000205142	0.00138638	-0.147969	0.88238	0.165735	0.8758	0.996532
PGS001757	WA MD in tract uncinate fasciculus (L)	HP:0001649	Tachycardia	11	0.000597289	0.00140063	0.426442	0.669824	0.1725	0.6683	0.996532
PGS001758	WA MD in tract uncinate fasciculus (R)	HP:0001649	Tachycardia	11	-1.6448e-05	0.00138449	-0.0118803	0.990522	0.164815	0.9915	0.996532
PGS001761	WA MO in tract middle cerebellar peduncle	HP:0001649	Tachycardia	11	0.000195389	0.00139241	0.140324	0.888416	0.165642	0.8821	0.996532
PGS001763	WA MO in tract posterior thalamic radiation (R)	HP:0001649	Tachycardia	11	0.000381622	0.00141078	0.270505	0.786796	0.167904	0.7903	0.996532
PGS001772	ZEBRA antigen for Epstein-Barr Virus	HP:0001649	Tachycardia	11	-1.18136e-05	0.00142451	-0.00829304	0.993384	0.164812	0.9934	0.996532
PGS001773	Moderate-to-severe atopic dermatitis	HP:0001649	Tachycardia	11	2.21883e-05	0.00139084	0.0159532	0.987273	0.16482	0.988	0.996532
PGS001784	Abdominal aortic aneurysm	HP:0001649	Tachycardia	11	7.37949e-05	0.00138	0.0534745	0.957358	0.16493	0.957	0.996532
PGS001786	Appendectomy	HP:0001649	Tachycardia	11	-0.000204593	0.00138425	-0.147801	0.882513	0.165733	0.8809	0.996532
PGS001791	Idiopathic pulmonary fibrosis	HP:0001649	Tachycardia	11	-0.000272989	0.00141349	-0.193131	0.846873	0.166387	0.849	0.996532
PGS002021	Benign neoplasm of uterus	HP:0001649	Tachycardia	11	-0.000168708	0.00140843	-0.119784	0.904664	0.165416	0.9059	0.996532
PGS002022	Nontoxic multinodular goiter	HP:0001649	Tachycardia	11	0.000475397	0.00138822	0.342451	0.732042	0.169769	0.7378	0.996532
PGS002025	Type 1 diabetes	HP:0001649	Tachycardia	11	0.000276849	0.0013751	0.20133	0.840458	0.166524	0.8423	0.996532
PGS002031	Disorders of iron metabolism	HP:0001649	Tachycardia	11	-0.000537135	0.00137688	-0.390111	0.69649	0.171245	0.7607	0.996532
PGS002033	Overweight, obesity and other hyperalimentation	HP:0001649	Tachycardia	11	-0.000138272	0.00138921	-0.0995334	0.920723	0.165228	0.921	0.996532
PGS002035	Dementias	HP:0001649	Tachycardia	11	0.000373878	0.00144517	0.258708	0.795883	0.16764	0.7923	0.996532
PGS002045	Inflammation of the eye	HP:0001649	Tachycardia	11	-0.000457212	0.0013868	-0.329688	0.741665	0.169406	0.7426	0.996532
PGS002049	Pulmonary heart disease	HP:0001649	Tachycardia	11	0.000513597	0.00139123	0.369169	0.712035	0.170573	0.7072	0.996532
PGS002050	Atrial fibrillation and flutter	HP:0001649	Tachycardia	11	0.00054754	0.00142279	0.384834	0.700395	0.171072	0.7064	0.996532
PGS002056	Phlebitis and thrombophlebitis	HP:0001649	Tachycardia	11	0.000203178	0.00137115	0.148182	0.882212	0.165738	0.8778	0.996532
PGS002059	Circulatory disease NEC	HP:0001649	Tachycardia	11	-9.30811e-05	0.0013802	-0.0674403	0.946237	0.165002	0.9427	0.996532
PGS002060	Nasal polyps	HP:0001649	Tachycardia	11	-0.000372146	0.0013944	-0.266887	0.789579	0.167822	0.7948	0.996532
PGS002066	Ulcerative colitis	HP:0001649	Tachycardia	11	-2.29099e-05	0.00138889	-0.0164952	0.986841	0.164821	0.9886	0.996532
PGS002069	Functional digestive disorders	HP:0001649	Tachycardia	11	-0.000292827	0.00141067	-0.207581	0.835574	0.166632	0.84	0.996532
PGS002079	Irregular menstrual cycle/bleeding	HP:0001649	Tachycardia	11	0.000258414	0.00140746	0.183603	0.854341	0.166235	0.8588	0.996532
PGS002080	Rhesus isoimmunization in pregnancy	HP:0001649	Tachycardia	11	6.6464e-05	0.00140877	0.0471789	0.962375	0.164903	0.9299	0.996532
PGS002081	Superficial cellulitis and abscess	HP:0001649	Tachycardia	11	0.000130428	0.00140257	0.0929919	0.925918	0.165175	0.9228	0.996532
PGS002082	Lupus (localized and systemic)	HP:0001649	Tachycardia	11	0.000440473	0.00139398	0.315981	0.752044	0.169032	0.7527	0.996532
PGS002085	Seborrheic keratosis	HP:0001649	Tachycardia	11	-5.75347e-05	0.00136181	-0.0422487	0.966304	0.164885	0.9641	0.996532
PGS002088	Rheumatoid arthritis	HP:0001649	Tachycardia	11	-3.83294e-05	0.00140241	-0.0273311	0.978198	0.164841	0.9776	0.996532
PGS002093	Hallux valgus (Bunion)	HP:0001649	Tachycardia	11	-1.84438e-05	0.00140387	-0.0131379	0.989519	0.164817	0.9895	0.996532
PGS002099	Albumin	HP:0001649	Tachycardia	11	-0.000147678	0.00137405	-0.107476	0.91442	0.165298	0.912	0.996532
PGS002100	Ankle spacing width	HP:0001649	Tachycardia	11	-0.000256598	0.00138639	-0.185084	0.853179	0.166258	0.8526	0.996532
PGS002103	avMSE	HP:0001649	Tachycardia	11	9.18439e-05	0.00138225	0.0664454	0.947029	0.164996	0.9454	0.996532
PGS002107	Diagnosed with coeliac disease or gluten sensitivity	HP:0001649	Tachycardia	11	-0.000449536	0.00139444	-0.322377	0.747195	0.169204	0.7442	0.996532
PGS002109	Hair colour (natural, before greying)	HP:0001649	Tachycardia	11	0.00036473	0.00139971	0.260574	0.794443	0.167681	0.7904	0.996532
PGS002110	Skin colour	HP:0001649	Tachycardia	11	-8.33795e-05	0.00141072	-0.0591042	0.952874	0.164957	0.9484	0.996532
PGS002122	Red blood cell (erythrocyte) distribution width	HP:0001649	Tachycardia	11	-0.00027025	0.00138732	-0.194801	0.845566	0.166414	0.8448	0.996532
PGS002123	Red blood cell (erythrocyte) count	HP:0001649	Tachycardia	11	-0.000295076	0.00138525	-0.213012	0.831336	0.166728	0.8348	0.996532
PGS002124	Ever addicted to any substance or behaviour	HP:0001649	Tachycardia	11	-0.000168579	0.00137473	-0.122627	0.902413	0.165445	0.9047	0.996532
PGS002133	Body fat percentage	HP:0001649	Tachycardia	11	-0.000119902	0.00137251	-0.0873598	0.930393	0.165132	0.9319	0.996532
PGS002136	Recent feelings of foreboding	HP:0001649	Tachycardia	11	0.000323807	0.00138422	0.233927	0.815062	0.167124	0.8143	0.996532
PGS002141	Haematocrit percentage	HP:0001649	Tachycardia	11	0.000259139	0.00137902	0.187915	0.850959	0.166303	0.8525	0.996532
PGS002142	Haemoglobin concentration	HP:0001649	Tachycardia	11	0.000295435	0.00137739	0.21449	0.830183	0.166755	0.8347	0.996532
PGS002143	Hand grip strength (mean of both)	HP:0001649	Tachycardia	11	0.000561783	0.0013919	0.403608	0.686538	0.171698	0.6867	0.996532
PGS002144	Trouble falling asleep	HP:0001649	Tachycardia	11	-0.000112113	0.00140409	-0.0798473	0.936365	0.165079	0.9351	0.996532
PGS002145	Headaches for 3+ months	HP:0001649	Tachycardia	11	0.000122844	0.00138003	0.0890154	0.929077	0.165144	0.9312	0.996532
PGS002146	Standing height	HP:0001649	Tachycardia	11	-0.000148377	0.00138356	-0.107242	0.914606	0.165296	0.9126	0.996532
PGS002147	Immature reticulocyte fraction	HP:0001649	Tachycardia	11	-0.000355535	0.00139697	-0.254504	0.799129	0.167549	0.795	0.996532
PGS002151	Handedness (chirality/laterality)	HP:0001649	Tachycardia	11	-0.000615706	0.00140675	-0.43768	0.661658	0.17291	0.6628	0.996532
PGS002153	General happiness with own health	HP:0001649	Tachycardia	11	-0.000433018	0.0013952	-0.310362	0.756313	0.168883	0.7559	0.996532
PGS002154	General happiness	HP:0001649	Tachycardia	11	-0.000511889	0.00137875	-0.371272	0.710468	0.170639	0.7016	0.996532
PGS002155	Ease of skin tanning	HP:0001649	Tachycardia	11	-0.000150283	0.00139397	-0.107809	0.914157	0.165301	0.9121	0.996532
PGS002158	Alanine aminotransferase	HP:0001649	Tachycardia	11	0.000608603	0.00137881	0.441396	0.658966	0.173049	0.6646	0.996532
PGS002159	Aspartate aminotransferase	HP:0001649	Tachycardia	11	0.000138666	0.00138909	0.0998255	0.920491	0.165231	0.9188	0.996532
PGS002163	Creatinine	HP:0001649	Tachycardia	11	-0.000154987	0.00141611	-0.109446	0.912858	0.165316	0.9105	0.996532
PGS002178	IGF-1	HP:0001649	Tachycardia	11	-0.00016916	0.00138527	-0.122114	0.902819	0.16544	0.906	0.996532
PGS002181	Lipoprotein A	HP:0001649	Tachycardia	11	-0.000360446	0.00139779	-0.257869	0.796531	0.167622	0.7921	0.996532
PGS002182	Gamma glutamyltransferase	HP:0001649	Tachycardia	11	0.000148827	0.00138715	0.10729	0.914568	0.165296	0.9165	0.996532
PGS002187	Neutrophil count	HP:0001649	Tachycardia	11	0.000520195	0.00136793	0.380279	0.703772	0.170925	0.7094	0.996532
PGS002188	Platelet crit	HP:0001649	Tachycardia	11	-5.95283e-05	0.00140033	-0.0425101	0.966096	0.164886	0.9659	0.996532
PGS002189	Mean platelet (thrombocyte) volume	HP:0001649	Tachycardia	11	0.000465227	0.00139505	0.333484	0.738798	0.169513	0.7366	0.996532
PGS002192	Potassium in urine	HP:0001649	Tachycardia	11	-0.000245697	0.00141171	-0.174042	0.861847	0.16609	0.855	0.996532
PGS002193	Pulse rate, automated reading	HP:0001649	Tachycardia	11	-0.000498469	0.00136697	-0.364652	0.715404	0.170433	0.7137	0.996532
PGS002194	Reticulocyte count	HP:0001649	Tachycardia	11	-0.000561824	0.0013827	-0.406325	0.684541	0.171791	0.6762	0.996532
PGS002199	Ventricular rate	HP:0001649	Tachycardia	11	6.889e-05	0.00140076	0.0491804	0.96078	0.164912	0.9635	0.996532
PGS002206	Mean corpuscular haemoglobin	HP:0001649	Tachycardia	11	0.000519437	0.001394	0.372624	0.709462	0.170681	0.7118	0.996532
PGS002209	Morning/evening person (chronotype)	HP:0001649	Tachycardia	11	-6.06186e-05	0.00139628	-0.0434145	0.965375	0.164889	0.9608	0.996532
PGS002210	Use of sun/uv protection	HP:0001649	Tachycardia	11	0.000608984	0.00138409	0.439989	0.659985	0.172996	0.6647	0.996532
PGS002212	Daytime dozing / sleeping (narcolepsy)	HP:0001649	Tachycardia	11	0.000432801	0.00138819	0.311773	0.755241	0.16892	0.7556	0.996532
PGS002213	Neuroticism score	HP:0001649	Tachycardia	11	0.000136324	0.00139918	0.0974314	0.922392	0.165211	0.9143	0.996532
PGS002214	Neutrophil percentage	HP:0001649	Tachycardia	11	9.6131e-05	0.00136687	0.0703292	0.943938	0.165018	0.9438	0.996532
PGS002218	Overall health rating	HP:0001649	Tachycardia	11	0.000590468	0.00138196	0.42727	0.669222	0.17253	0.6763	0.996532
PGS002219	Total protein	HP:0001649	Tachycardia	11	-0.000295063	0.00138065	-0.213713	0.83079	0.166741	0.8248	0.996532
PGS002223	Sensitive stomach	HP:0001649	Tachycardia	11	0.000436858	0.00136536	0.319958	0.749028	0.169139	0.7524	0.996532
PGS002224	Sitting height	HP:0001649	Tachycardia	11	-0.000306009	0.00140531	-0.217752	0.827641	0.166815	0.8253	0.996532
PGS002229	Urate	HP:0001649	Tachycardia	11	-0.000278269	0.00140693	-0.197784	0.843231	0.166464	0.842	0.996532
PGS002232	Stool Frequency	HP:0001649	Tachycardia	11	-8.63271e-05	0.00138331	-0.0624062	0.950245	0.164974	0.9512	0.996532
PGS002237	Chronic Kidney Disease (stage 3 or greater)	HP:0001649	Tachycardia	11	0.000375323	0.00142462	0.263455	0.792223	0.167745	0.7949	0.996532
PGS002248	Childhood asthma	HP:0001649	Tachycardia	11	0.000418594	0.00141439	0.295954	0.767291	0.168514	0.7665	0.996532
PGS002250	Epithelial ovarian cancer	HP:0001649	Tachycardia	11	0.000355284	0.00140806	0.252322	0.800814	0.167502	0.7975	0.996532
PGS002254	Physical activity (self-reported)	HP:0001649	Tachycardia	11	0.0006119	0.00140497	0.435526	0.663221	0.172831	0.6588	0.996532
PGS002255	Physical activity (measured)	HP:0001649	Tachycardia	11	-0.000188932	0.00140914	-0.134076	0.893354	0.16557	0.8938	0.996532
PGS002269	Age-related macular degeneration	HP:0001649	Tachycardia	11	-0.000628093	0.0013897	-0.451963	0.651337	0.173448	0.6545	0.996532
PGS002271	Mitral valve prolapse	HP:0001649	Tachycardia	11	-0.000154526	0.00140463	-0.110012	0.912409	0.165321	0.9063	0.996532
PGS002276	QTc duration	HP:0001649	Tachycardia	11	7.27379e-05	0.0013828	0.0526019	0.958054	0.164926	0.9606	0.996532
PGS002278	Supranormal left ventricular ejection fraction	HP:0001649	Tachycardia	11	0.00020389	0.00137939	0.147812	0.882504	0.165733	0.8841	0.996532
PGS002282	Nonalcoholic fatty liver disease	HP:0001649	Tachycardia	11	-0.000209265	0.00137938	-0.151709	0.879429	0.165783	0.8811	0.996532
PGS002290	Uric acid level	HP:0001649	Tachycardia	11	-0.000609524	0.00141958	-0.429368	0.667694	0.172606	0.6741	0.996532
PGS002298	Esophageal cancer	HP:0001649	Tachycardia	11	-9.34067e-05	0.00136344	-0.068508	0.945387	0.165008	0.9486	0.996532
PGS002310	Age of Menarche	HP:0001649	Tachycardia	11	-0.000111565	0.00137755	-0.080988	0.935458	0.165087	0.9391	0.996532
PGS002311	Asthma	HP:0001649	Tachycardia	11	0.000319893	0.00139998	0.228498	0.819279	0.167017	0.8169	0.996532
PGS002316	Cardiovascular disease	HP:0001649	Tachycardia	11	-0.000591216	0.00138822	-0.42588	0.670234	0.17248	0.6651	0.996532
PGS002317	Childless	HP:0001649	Tachycardia	11	0.000132182	0.00139205	0.0949548	0.924359	0.165191	0.9221	0.996532
PGS002318	Chronotype (morning person)	HP:0001649	Tachycardia	11	0.000430947	0.00137853	0.312614	0.754601	0.168942	0.7521	0.996532
PGS002320	Dermatologic diseases	HP:0001649	Tachycardia	11	-0.000247604	0.00139415	-0.177603	0.85905	0.166143	0.8582	0.996532
PGS002321	Diabetes (any type)	HP:0001649	Tachycardia	11	-0.00061003	0.0013818	-0.441474	0.65891	0.173051	0.6649	0.996532
PGS002325	Eosinophil count	HP:0001649	Tachycardia	11	0.000137953	0.00139972	0.0985576	0.921498	0.16522	0.9178	0.996532
PGS002330	Hair Color	HP:0001649	Tachycardia	11	-8.40889e-05	0.00140993	-0.0596403	0.952447	0.16496	0.9517	0.996532
PGS002331	HbA1c	HP:0001649	Tachycardia	11	0.000121354	0.00137023	0.0885641	0.929436	0.165141	0.9306	0.996532
PGS002338	Lymphocyte Count	HP:0001649	Tachycardia	11	-8.91973e-05	0.00140132	-0.0636525	0.949252	0.164981	0.9476	0.996532
PGS002340	Mean Platelet Volume	HP:0001649	Tachycardia	11	0.000442588	0.00140338	0.315373	0.752506	0.169016	0.7543	0.996532
PGS002342	Neuroticism	HP:0001649	Tachycardia	11	-9.22368e-06	0.00139349	-0.00661912	0.994719	0.164811	0.9948	0.996532
PGS002343	Platelet count	HP:0001649	Tachycardia	11	-8.33231e-05	0.00138085	-0.0603418	0.951888	0.164963	0.9503	0.996532
PGS002346	Red Blood Cell Distribution Width	HP:0001649	Tachycardia	11	0.000276892	0.00139118	0.199033	0.842254	0.166485	0.8432	0.996532
PGS002347	Respiratory and ear-nose-throat diseases	HP:0001649	Tachycardia	11	0.000312764	0.00139737	0.223824	0.822914	0.166928	0.8234	0.996532
PGS002356	Waist-Hip Ratio	HP:0001649	Tachycardia	11	0.000369408	0.00138985	0.26579	0.790424	0.167797	0.7862	0.996532
PGS002357	White Blood Count	HP:0001649	Tachycardia	11	1.38173e-05	0.0014032	0.00984696	0.992144	0.164813	0.992	0.996532
PGS002726	Multiple sclerosis	HP:0001649	Tachycardia	11	-0.000410142	0.00139143	-0.294762	0.768201	0.168484	0.7684	0.996532
PGS002732	Chronic elevation of alanine aminotransferase	HP:0001649	Tachycardia	11	-0.000128772	0.00135877	-0.094771	0.924505	0.165189	0.9247	0.996532
PGS002737	Endometrial cancer	HP:0001649	Tachycardia	11	-0.000524949	0.00140678	-0.373157	0.709065	0.170698	0.7008	0.996532
PGS002738	Alcohol use disorder	HP:0001649	Tachycardia	11	-9.99467e-05	0.00139521	-0.0716355	0.942898	0.165026	0.9454	0.996532
PGS002753	Alzheimer's disease	HP:0001649	Tachycardia	11	0.000597231	0.00140851	0.424015	0.671594	0.172413	0.6675	0.996532
PGS002755	Atopic dermatitis	HP:0001649	Tachycardia	11	-0.000233022	0.00143026	-0.162923	0.870593	0.165932	0.8724	0.996532
PGS002761	Glaucoma	HP:0001649	Tachycardia	11	0.000341403	0.00138421	0.246642	0.805207	0.167382	0.802	0.996532
PGS002762	Gout	HP:0001649	Tachycardia	11	-0.000260526	0.00138792	-0.18771	0.85112	0.166299	0.8549	0.996532
PGS002767	Knee osteoarthritis	HP:0001649	Tachycardia	11	0.000399769	0.0013817	0.289331	0.772353	0.16835	0.7725	0.996532
PGS002770	Stroke	HP:0001649	Tachycardia	11	0.000604261	0.00141078	0.428317	0.66846	0.172568	0.6651	0.996532
PGS002776	Incident coronary artery disease	HP:0001649	Tachycardia	11	-0.000206126	0.00138741	-0.148569	0.881907	0.165743	0.8788	0.996532
PGS002778	Incident hypertension	HP:0001649	Tachycardia	11	-0.000460993	0.00138933	-0.33181	0.740062	0.169465	0.7443	0.996532
PGS002788	Type 2 bipolar disorder	HP:0001649	Tachycardia	11	0.00044591	0.00140543	0.317276	0.751062	0.169067	0.7463	0.996532
PGS002813	Visceral adipose tissue volumes adjusted for BMI and height	HP:0001649	Tachycardia	11	0.000147609	0.0013991	0.105503	0.915986	0.16528	0.9188	0.996532
PGS002828	Alcohol consumption	HP:0001649	Tachycardia	11	-0.000310104	0.00138823	-0.223381	0.823258	0.16692	0.8148	0.996532
PGS002892	Diastolic Blood Pressure	HP:0001649	Tachycardia	11	0.000427282	0.00139507	0.306279	0.759419	0.168777	0.7604	0.996532
PGS002912	Drinking Status	HP:0001649	Tachycardia	11	-0.000584833	0.00138918	-0.420991	0.6738	0.172304	0.6782	0.996532
PGS002922	Estradiol	HP:0001649	Tachycardia	11	-3.59582e-05	0.00142885	-0.0251658	0.979925	0.164836	0.9814	0.996532
PGS003072	Systolic Blood Pressure	HP:0001649	Tachycardia	11	-0.000508361	0.00139134	-0.365375	0.714864	0.170455	0.7124	0.996532
PGS003092	Type 2 Diabetes	HP:0001649	Tachycardia	11	0.000570585	0.00136884	0.416838	0.676835	0.172157	0.6669	0.996532
PGS003147	Triglycerides	HP:0001649	Tachycardia	11	0.000514209	0.00137145	0.374937	0.707741	0.170754	0.7007	0.996532
PGS003162	Vitamin B12	HP:0001649	Tachycardia	11	-0.0002735	0.00141463	-0.193337	0.846712	0.16639	0.8484	0.996532
PGS003227	estimated glomerular filtration rate	HP:0001649	Tachycardia	11	-0.000500379	0.0013891	-0.360219	0.718715	0.170297	0.7256	0.996532
PGS003282	Cystatin C	HP:0001649	Tachycardia	11	-7.80617e-05	0.00140679	-0.0554891	0.955753	0.16494	0.9573	0.996532
PGS003308	estimated glomerular filtration rate (Cystatin C)	HP:0001649	Tachycardia	11	0.000411876	0.00139333	0.295606	0.767557	0.168505	0.7751	0.996532
PGS003335	Bladder cancer	HP:0001649	Tachycardia	11	5.84643e-05	0.00139119	0.0420248	0.966482	0.164884	0.967	0.996532
PGS003361	Age of smoking initiation	HP:0001649	Tachycardia	11	0.000150825	0.00141665	0.106467	0.915221	0.165289	0.91	0.996532
PGS003382	Skin cutaneous melanoma	HP:0001649	Tachycardia	11	0.000617758	0.00140868	0.438536	0.661038	0.172942	0.6585	0.996532
PGS003390	Head and neck squamous cell carcinoma	HP:0001649	Tachycardia	11	-0.000588406	0.00142583	-0.412675	0.679882	0.172011	0.6811	0.996532
PGS003400	Obesity	HP:0001649	Tachycardia	11	0.000189114	0.00137157	0.137882	0.890346	0.165613	0.8882	0.996532
PGS000042	Coeliac disease	HP:0002578	Gastroparesis	9	-0.000470079	0.00125736	-0.373861	0.708541	0.179654	0.709	0.996539
PGS000106	Neutrophil percentage of white cells	HP:0002578	Gastroparesis	9	0.000362538	0.00122681	0.295513	0.767628	0.177438	0.7708	0.996539
PGS000128	Hemoglobin A1c	HP:0002578	Gastroparesis	9	0.000383588	0.00125109	0.306603	0.759173	0.17772	0.7611	0.996539
PGS000138	Lifetime Major Depressive Disorder	HP:0002578	Gastroparesis	9	0.000301045	0.00125639	0.23961	0.810653	0.176173	0.8081	0.996539
PGS000218	Agouti-related protein (AGRP) serum levels	HP:0002578	Gastroparesis	9	-0.0004771	0.00125301	-0.380762	0.703414	0.179874	0.703	0.996539
PGS000225	Macrophage colony-stimulating factor 1 (CSF-1) serum levels	HP:0002578	Gastroparesis	9	-0.000266575	0.00126967	-0.209957	0.833719	0.17561	0.8305	0.996539
PGS000227	Cathepsin D (CTSD) serum levels	HP:0002578	Gastroparesis	9	-0.000262153	0.00126857	-0.206653	0.836299	0.175551	0.8319	0.996539
PGS000229	Fractalkine (CX3CL1) serum levels	HP:0002578	Gastroparesis	9	-0.000346572	0.00125766	-0.275569	0.782903	0.176956	0.7785	0.996539
PGS000240	Follistatin (FS) serum levels	HP:0002578	Gastroparesis	9	0.000458976	0.00122221	0.375529	0.707301	0.179707	0.7043	0.996539
PGS000241	Galanin peptides (GAL) serum levels	HP:0002578	Gastroparesis	9	-0.000402583	0.00125265	-0.321385	0.747947	0.178112	0.7463	0.996539
PGS000255	Pro-interleukin-16 (IL16) serum levels	HP:0002578	Gastroparesis	9	0.000393702	0.00127895	0.307833	0.758237	0.177752	0.7543	0.996539
PGS000259	Leptin (LEP) serum levels	HP:0002578	Gastroparesis	9	-0.000310869	0.00126764	-0.245233	0.806297	0.176288	0.8057	0.996539
PGS000260	Lectin-like oxidized LDL receptor 1 (LOX-1) serum levels	HP:0002578	Gastroparesis	9	0.000403834	0.00124516	0.324322	0.745723	0.178192	0.7518	0.996539
PGS000270	N-terminal prohormone brain natriuretic peptide (NT-pro_BNP) serum levels	HP:0002578	Gastroparesis	9	-0.000420624	0.00129199	-0.325562	0.744784	0.178226	0.7352	0.996539
PGS000272	Pappalysin-1 (PAPPA) serum levels	HP:0002578	Gastroparesis	9	0.00038916	0.00128202	0.303553	0.761495	0.177641	0.7573	0.996539
PGS000279	Receptor for advanced glycosylation end products (RAGE) serum levels	HP:0002578	Gastroparesis	9	-0.0004411	0.0012803	-0.344529	0.730479	0.178764	0.7285	0.996539
PGS000283	Spondin-1 (SPON1) serum levels	HP:0002578	Gastroparesis	9	0.000414852	0.00126827	0.3271	0.743621	0.178269	0.7462	0.996539
PGS000287	Tumor necrosis factor receptor 1 (TNF-R1) serum levels	HP:0002578	Gastroparesis	9	-0.000432905	0.00126954	-0.340993	0.733139	0.178661	0.732	0.996539
PGS000288	Tumor necrosis factor receptor 2 (TNF-R2) serum levels	HP:0002578	Gastroparesis	9	0.000324722	0.00126677	0.25634	0.797711	0.176524	0.7965	0.996539
PGS000341	Systemic sclerosis	HP:0002578	Gastroparesis	9	0.00038459	0.00128261	0.299849	0.764319	0.177547	0.7707	0.996539
PGS000387	Cancer within the respiratory system	HP:0002578	Gastroparesis	9	0.00030955	0.00124789	0.24806	0.80411	0.176347	0.8101	0.996539
PGS000446	Basal cell carcinoma	HP:0002578	Gastroparesis	9	-0.000275111	0.00127826	-0.215223	0.829612	0.175704	0.8351	0.996539
PGS000644	Nodular lymphoma	HP:0002578	Gastroparesis	9	0.000268422	0.00125594	0.213721	0.830783	0.175677	0.8331	0.996539
PGS000703	Angina	HP:0002578	Gastroparesis	9	-0.000355183	0.00125674	-0.282623	0.77749	0.177123	0.7834	0.996539
PGS000705	Gallstones	HP:0002578	Gastroparesis	9	-0.00027009	0.00127436	-0.211941	0.832171	0.175645	0.8309	0.996539
PGS000728	Chronic kidney disease	HP:0002578	Gastroparesis	9	-0.00044955	0.00131006	-0.343153	0.731514	0.178724	0.7267	0.996539
PGS000754	Systemic lupus erythrmatosus	HP:0002578	Gastroparesis	9	0.00047034	0.00125538	0.374658	0.707948	0.179679	0.7024	0.996539
PGS000758	Adult standing height	HP:0002578	Gastroparesis	9	-0.0004225	0.00127292	-0.331914	0.739984	0.178403	0.7387	0.996539
PGS000822	Urinary albumin to creatinine ratio	HP:0002578	Gastroparesis	9	-0.000389837	0.00128857	-0.302535	0.762271	0.177615	0.7605	0.996539
PGS000877	Insulin resistance	HP:0002578	Gastroparesis	9	-0.000275012	0.00124952	-0.220094	0.825817	0.175794	0.8229	0.996539
PGS000945	Dementia in alzheimer's disease (time-to-event)	HP:0002578	Gastroparesis	9	0.000353111	0.00130606	0.270365	0.786903	0.176836	0.7963	0.996539
PGS000947	Mouth ulcers	HP:0002578	Gastroparesis	9	0.00046253	0.0012746	0.362884	0.716724	0.179312	0.7204	0.996539
PGS000976	JCV seropositivity for Human Polyomavirus JCV	HP:0002578	Gastroparesis	9	-0.0004374	0.0012597	-0.347226	0.728453	0.178842	0.7251	0.996539
PGS000989	Reticulocyte %	HP:0002578	Gastroparesis	9	-0.000366354	0.00123628	-0.296335	0.767	0.177458	0.7642	0.996539
PGS001007	Age at first sexual intercourse	HP:0002578	Gastroparesis	9	0.000442257	0.00126619	0.349283	0.726908	0.178903	0.7247	0.996539
PGS001019	Attending social / leisure activities (regular attendance at a gym or sports club)	HP:0002578	Gastroparesis	9	0.000284307	0.00127098	0.223692	0.823017	0.175861	0.8276	0.996539
PGS001044	Glucosamine intake	HP:0002578	Gastroparesis	9	0.000460508	0.00125996	0.365495	0.714774	0.179393	0.7228	0.996539
PGS001074	Types of physical activity in last 4 weeks (other exercises)	HP:0002578	Gastroparesis	9	0.000286146	0.00126487	0.226226	0.821045	0.17591	0.8205	0.996539
PGS001075	Usual walking pace	HP:0002578	Gastroparesis	9	-0.000349026	0.00125534	-0.278034	0.78101	0.177014	0.7785	0.996539
PGS001090	Often felt loved as a child	HP:0002578	Gastroparesis	9	0.00034839	0.00126163	0.276142	0.782463	0.176969	0.7844	0.996539
PGS001107	UACR [> 30 mg/g]	HP:0002578	Gastroparesis	9	-0.000340953	0.00123849	-0.275296	0.783113	0.17695	0.7813	0.996539
PGS001117	Started insulin within one year diagnosis of diabetes	HP:0002578	Gastroparesis	9	-0.000431081	0.00124851	-0.345276	0.729917	0.178785	0.732	0.996539
PGS001120	Right hand grip strength	HP:0002578	Gastroparesis	9	-0.000468626	0.00127001	-0.368995	0.712165	0.179501	0.7103	0.996539
PGS001136	Hematologic disease, genetic	HP:0002578	Gastroparesis	9	-0.000291825	0.00123443	-0.236404	0.81314	0.176109	0.8213	0.996539
PGS001140	Seborrheic keratosis (time-to-event)	HP:0002578	Gastroparesis	9	0.000336898	0.00125094	0.269315	0.787711	0.176812	0.7944	0.996539
PGS001147	Leg fat mass (R)	HP:0002578	Gastroparesis	9	-0.000295029	0.00124509	-0.236954	0.812713	0.17612	0.8006	0.996539
PGS001153	Folic acid or folate (Vitamin B9)	HP:0002578	Gastroparesis	9	-0.000315398	0.00125997	-0.250321	0.802361	0.176395	0.8057	0.996539
PGS001154	Impedance (left arm)	HP:0002578	Gastroparesis	9	0.000383007	0.0012554	0.305087	0.760327	0.177681	0.762	0.996539
PGS001155	Impedance (left leg)	HP:0002578	Gastroparesis	9	0.000427634	0.00124318	0.343983	0.73089	0.178748	0.7337	0.996539
PGS001157	Impedance (right leg)	HP:0002578	Gastroparesis	9	0.000428944	0.00124288	0.34512	0.730035	0.178781	0.7407	0.996539
PGS001160	Trunk mass (predicted)	HP:0002578	Gastroparesis	9	-0.000323163	0.00125928	-0.256625	0.79749	0.17653	0.8013	0.996539
PGS001161	Whole body impedance	HP:0002578	Gastroparesis	9	0.000444318	0.00125587	0.353792	0.723526	0.179037	0.7341	0.996539
PGS001236	Lung function (FEV1)	HP:0002578	Gastroparesis	9	0.000378452	0.00128099	0.295437	0.767686	0.177436	0.7738	0.996539
PGS001250	Calculus of kidney and ureter (time-to-event)	HP:0002578	Gastroparesis	9	-0.000322696	0.00127099	-0.253893	0.799601	0.176471	0.8018	0.996539
PGS001257	Childhood sunburn	HP:0002578	Gastroparesis	9	0.000355366	0.00125856	0.282359	0.777693	0.177116	0.7742	0.996539
PGS001264	Deep vein thrombosis	HP:0002578	Gastroparesis	9	-0.000288336	0.00125133	-0.230424	0.817782	0.175991	0.814	0.996539
PGS001279	previously: Blood clot in the lung	HP:0002578	Gastroparesis	9	0.000270301	0.00125492	0.215393	0.82948	0.175707	0.8355	0.996539
PGS001293	Other diseases of liver (time-to-event)	HP:0002578	Gastroparesis	9	0.000406422	0.00124233	0.327144	0.743588	0.17827	0.7492	0.996539
PGS001308	Sjogren's syndrome/sicca syndrome	HP:0002578	Gastroparesis	9	0.00043068	0.00127915	0.336692	0.736379	0.178538	0.7447	0.996539
PGS001309	Other rheumatoid arthritis (time-to-event)	HP:0002578	Gastroparesis	9	-0.000319924	0.00127368	-0.25118	0.801697	0.176413	0.7999	0.996539
PGS001339	Atrial fibrillation and flutter (time-to-event)	HP:0002578	Gastroparesis	9	-0.000292079	0.00129516	-0.225516	0.821598	0.175896	0.8228	0.996539
PGS001347	Family history of Alzheimer's/dementia	HP:0002578	Gastroparesis	9	0.00038357	0.00130575	0.293755	0.768971	0.177394	0.7789	0.996539
PGS001358	3mm cylindrical power (R)	HP:0002578	Gastroparesis	9	-0.000390728	0.00125568	-0.311169	0.7557	0.177839	0.754	0.996539
PGS001360	3mm strong meridian (R)	HP:0002578	Gastroparesis	9	0.000367576	0.00125616	0.292619	0.769839	0.177366	0.7655	0.996539
PGS001363	3mm weak meridian (R)	HP:0002578	Gastroparesis	9	-0.000389171	0.00126213	-0.308345	0.757847	0.177765	0.7636	0.996539
PGS001364	6mm cylindrical power angle (L)	HP:0002578	Gastroparesis	9	-0.000391865	0.00125906	-0.311235	0.755649	0.177841	0.7625	0.996539
PGS001366	6mm strong meridian (R)	HP:0002578	Gastroparesis	9	-0.000332402	0.00125903	-0.264015	0.791792	0.176693	0.7902	0.996539
PGS001375	Average heart rate	HP:0002578	Gastroparesis	9	-0.000470726	0.00126127	-0.373217	0.70902	0.179634	0.7063	0.996539
PGS001387	Degree bothered by urinary frequency/bladder irritability in the last 3 months	HP:0002578	Gastroparesis	9	-0.000385134	0.00125172	-0.307685	0.758349	0.177748	0.761	0.996539
PGS001398	Friendship satisfaction	HP:0002578	Gastroparesis	9	0.000358514	0.0012854	0.278912	0.780336	0.177034	0.7835	0.996539
PGS001411	Intra-ocular pressure, Goldmann-correlated (L)	HP:0002578	Gastroparesis	9	-0.00040388	0.00126932	-0.318187	0.750371	0.178026	0.7466	0.996539
PGS001417	Mean FA in body of corpus callosum on FA skeleton	HP:0002578	Gastroparesis	9	0.000285994	0.00128393	0.222748	0.823751	0.175844	0.8177	0.996539
PGS001418	Mean FA in cerebral peduncle on FA skeleton (L)	HP:0002578	Gastroparesis	9	-0.000346632	0.00127475	-0.271921	0.785707	0.176872	0.7862	0.996539
PGS001422	Mean FA in cingulum hippocampus on FA skeleton (R)	HP:0002578	Gastroparesis	9	0.000311122	0.00127048	0.244886	0.806566	0.176281	0.8038	0.996539
PGS001440	Mean FA in superior cerebellar peduncle on FA skeleton (R)	HP:0002578	Gastroparesis	9	-0.000316151	0.00125982	-0.25095	0.801875	0.176408	0.802	0.996539
PGS001448	Mean FA in tapetum on FA skeleton (R)	HP:0002578	Gastroparesis	9	0.000287107	0.00125535	0.228706	0.819117	0.175957	0.8151	0.996539
PGS001453	Mean ICVF in anterior limb of internal capsule on FA skeleton (R)	HP:0002578	Gastroparesis	9	-0.000394531	0.00127496	-0.309445	0.75701	0.177794	0.761	0.996539
PGS001454	Mean ICVF in body of corpus callosum on FA skeleton	HP:0002578	Gastroparesis	9	-0.000402056	0.00125017	-0.3216	0.747784	0.178118	0.7421	0.996539
PGS001455	Mean ICVF in cerebral peduncle on FA skeleton (L)	HP:0002578	Gastroparesis	9	0.000262872	0.00126606	0.20763	0.835536	0.175569	0.8333	0.996539
PGS001467	Mean ICVF in inferior cerebellar peduncle on FA skeleton (L)	HP:0002578	Gastroparesis	9	0.000471708	0.00126043	0.374245	0.708255	0.179666	0.7129	0.996539
PGS001468	Mean ICVF in inferior cerebellar peduncle on FA skeleton (R)	HP:0002578	Gastroparesis	9	-0.000414359	0.0012521	-0.330932	0.740725	0.178375	0.7443	0.996539
PGS001469	Mean ICVF in medial lemniscus on FA skeleton (L)	HP:0002578	Gastroparesis	9	0.000455372	0.00127028	0.358482	0.720015	0.179178	0.7209	0.996539
PGS001472	Mean ICVF in posterior corona radiata on FA skeleton (L)	HP:0002578	Gastroparesis	9	0.000312769	0.00127236	0.245818	0.805845	0.1763	0.8076	0.996539
PGS001474	Mean ICVF in posterior limb of internal capsule on FA skeleton (L)	HP:0002578	Gastroparesis	9	-0.000283748	0.00125768	-0.225613	0.821522	0.175898	0.824	0.996539
PGS001476	Mean ICVF in posterior thalamic radiation on FA skeleton (L)	HP:0002578	Gastroparesis	9	-0.000427717	0.00127078	-0.336579	0.736464	0.178535	0.7411	0.996539
PGS001479	Mean ICVF in retrolenticular part of internal capsule on FA skeleton (R)	HP:0002578	Gastroparesis	9	-0.000364205	0.00126807	-0.287212	0.773975	0.177233	0.7768	0.996539
PGS001480	Mean ICVF in sagittal stratum on FA skeleton (L)	HP:0002578	Gastroparesis	9	0.000424283	0.0012691	0.334319	0.738168	0.178471	0.7384	0.996539
PGS001492	Mean ICVF in uncinate fasciculus on FA skeleton (R)	HP:0002578	Gastroparesis	9	-0.000347533	0.00125737	-0.276397	0.782267	0.176975	0.7868	0.996539
PGS001506	Mean ISOVF in superior corona radiata on FA skeleton (R)	HP:0002578	Gastroparesis	9	0.000335375	0.00128454	0.261085	0.79405	0.176628	0.7996	0.996539
PGS001509	Median T2star in pallidum (L)	HP:0002578	Gastroparesis	9	-0.000417388	0.00125578	-0.332374	0.739636	0.178416	0.7287	0.996539
PGS001510	Median T2star in pallidum (R)	HP:0002578	Gastroparesis	9	-0.000267307	0.00124873	-0.214064	0.830516	0.175683	0.8326	0.996539
PGS001513	Median T2star in thalamus (R)	HP:0002578	Gastroparesis	9	0.000313696	0.00126113	0.248743	0.803581	0.176362	0.8033	0.996539
PGS001559	Volume of grey matter in Frontal Orbital Cortex (R)	HP:0002578	Gastroparesis	9	-0.000297779	0.00125644	-0.237002	0.812676	0.176121	0.8227	0.996539
PGS001560	Volume of grey matter in Frontal Pole (L)	HP:0002578	Gastroparesis	9	0.000351486	0.00126533	0.277782	0.781204	0.177008	0.7792	0.996539
PGS001567	Volume of grey matter in Inferior Frontal Gyrus, pars triangularis (R)	HP:0002578	Gastroparesis	9	0.000328697	0.00127937	0.256921	0.797262	0.176536	0.787	0.996539
PGS001581	Volume of grey matter in Occipital Pole (R)	HP:0002578	Gastroparesis	9	-0.000413189	0.00126737	-0.326021	0.744437	0.178239	0.7422	0.996539
PGS001586	Volume of grey matter in Parahippocampal Gyrus, posterior division (R)	HP:0002578	Gastroparesis	9	0.000444977	0.00128018	0.347589	0.72818	0.178853	0.7324	0.996539
PGS001587	Volume of grey matter in Planum Polare (L)	HP:0002578	Gastroparesis	9	-0.000316426	0.00125366	-0.252401	0.800753	0.176439	0.8011	0.996539
PGS001604	Volume of grey matter in Temporal Fusiform Cortex, posterior division (L)	HP:0002578	Gastroparesis	9	-0.000452697	0.00125897	-0.359577	0.719196	0.179211	0.7168	0.996539
PGS001606	Volume of grey matter in Temporal Pole (L)	HP:0002578	Gastroparesis	9	-0.000313186	0.00126566	-0.247449	0.804582	0.176334	0.8022	0.996539
PGS001616	Volume of grey matter in Vermis VI Cerebellum	HP:0002578	Gastroparesis	9	0.000276531	0.0012658	0.218464	0.827087	0.175764	0.8221	0.996539
PGS001624	Volume of grey matter in VIIb Cerebellum (R)	HP:0002578	Gastroparesis	9	-0.000472322	0.00128072	-0.368793	0.712315	0.179495	0.7093	0.996539
PGS001635	Volume of putamen (L)	HP:0002578	Gastroparesis	9	0.000299215	0.0012509	0.239199	0.810972	0.176165	0.8156	0.996539
PGS001641	Volume of white matter (normalised for head size)	HP:0002578	Gastroparesis	9	-0.000324292	0.00127855	-0.25364	0.799796	0.176466	0.8035	0.996539
PGS001654	WA FA in tract inferior longitudinal fasciculus (L)	HP:0002578	Gastroparesis	9	0.000385365	0.00124117	0.310486	0.756219	0.177821	0.7566	0.996539
PGS001689	WA ISOVF in tract acoustic radiation (R)	HP:0002578	Gastroparesis	9	0.000428169	0.00126142	0.339435	0.734312	0.178616	0.7285	0.996539
PGS001701	WA ISOVF in tract superior thalamic radiation (R)	HP:0002578	Gastroparesis	9	0.000382848	0.00126768	0.302007	0.762673	0.177602	0.7627	0.996539
PGS001705	WA L1 in tract inferior fronto-occipital fasciculus (L)	HP:0002578	Gastroparesis	9	-0.000406043	0.0012932	-0.313984	0.753561	0.177913	0.754	0.996539
PGS001715	WA L2 in tract anterior thalamic radiation (L)	HP:0002578	Gastroparesis	9	-0.000292416	0.00126799	-0.230614	0.817634	0.175994	0.8153	0.996539
PGS001730	WA L3 in tract anterior thalamic radiation (L)	HP:0002578	Gastroparesis	9	-0.000313155	0.0012626	-0.248024	0.804137	0.176347	0.8032	0.996539
PGS001760	WA MO in tract medial lemniscus (R)	HP:0002578	Gastroparesis	9	0.000276848	0.0012511	0.221284	0.82489	0.175816	0.8333	0.996539
PGS001766	WA OD in tract corticospinal tract (L)	HP:0002578	Gastroparesis	9	-0.000104391	0.00125019	-0.0835001	0.933461	0.174041	0.8113	0.996539
PGS001767	WA OD in tract inferior longitudinal fasciculus (R)	HP:0002578	Gastroparesis	9	0.00029062	0.00127738	0.227512	0.820045	0.175934	0.8179	0.996539
PGS001791	Idiopathic pulmonary fibrosis	HP:0002578	Gastroparesis	9	-0.000368595	0.00127902	-0.288184	0.773231	0.177257	0.7743	0.996539
PGS001810	Polycythemia vera	HP:0002578	Gastroparesis	9	-0.000267432	0.00122068	-0.219085	0.826603	0.175775	0.8346	0.996539
PGS001879	Ganglion and cyst of synovium, tendon, and bursa	HP:0002578	Gastroparesis	9	0.00025885	0.00124536	0.207852	0.835363	0.175572	0.8334	0.996539
PGS002025	Type 1 diabetes	HP:0002578	Gastroparesis	9	0.000357749	0.00124428	0.287514	0.773744	0.17724	0.7716	0.996539
PGS002034	Congenital deficiency of other clotting factors (including factor VII)	HP:0002578	Gastroparesis	9	-0.000324983	0.00126004	-0.257915	0.796495	0.176558	0.8048	0.996539
PGS002040	Retinal detachments and defects	HP:0002578	Gastroparesis	9	0.000386767	0.00125045	0.309303	0.757118	0.17779	0.7613	0.996539
PGS002053	Cerebrovascular disease	HP:0002578	Gastroparesis	9	-0.000369871	0.00127844	-0.289313	0.772367	0.177284	0.7764	0.996539
PGS002057	Varicose veins	HP:0002578	Gastroparesis	9	0.000284769	0.0012719	0.223892	0.82286	0.175865	0.8253	0.996539
PGS002059	Circulatory disease NEC	HP:0002578	Gastroparesis	9	0.000354465	0.00124889	0.283824	0.77657	0.177151	0.7738	0.996539
PGS002077	Endometriosis	HP:0002578	Gastroparesis	9	-0.000399638	0.00128855	-0.310145	0.756478	0.177812	0.7547	0.996539
PGS002135	Fluid intelligence score	HP:0002578	Gastroparesis	9	0.000291413	0.00127306	0.228907	0.818961	0.175961	0.8261	0.996539
PGS002144	Trouble falling asleep	HP:0002578	Gastroparesis	9	-0.000453411	0.0012705	-0.356877	0.721216	0.17913	0.7226	0.996539
PGS002146	Standing height	HP:0002578	Gastroparesis	9	0.000431092	0.00125193	0.344343	0.730619	0.178758	0.729	0.996539
PGS002156	Age first had sexual intercourse	HP:0002578	Gastroparesis	9	-0.000370547	0.00125623	-0.294968	0.768044	0.177424	0.7673	0.996539
PGS002157	Alkaline phosphatase	HP:0002578	Gastroparesis	9	0.000289342	0.00123473	0.234335	0.814745	0.176067	0.8124	0.996539
PGS002159	Aspartate aminotransferase	HP:0002578	Gastroparesis	9	0.000454799	0.00125692	0.361836	0.717507	0.17928	0.7125	0.996539
PGS002167	Eosinophil percentage	HP:0002578	Gastroparesis	9	-0.000462223	0.00127188	-0.363417	0.716326	0.179329	0.7123	0.996539
PGS002168	Whole body fat-free mass	HP:0002578	Gastroparesis	9	-0.00037556	0.00124737	-0.30108	0.76338	0.177578	0.7701	0.996539
PGS002169	Whole body fat mass	HP:0002578	Gastroparesis	9	0.000429293	0.00123332	0.34808	0.727811	0.178868	0.7301	0.996539
PGS002179	Impedance of whole body	HP:0002578	Gastroparesis	9	0.000464476	0.00123777	0.375253	0.707506	0.179698	0.7191	0.996539
PGS002181	Lipoprotein A	HP:0002578	Gastroparesis	9	-0.000452774	0.00126481	-0.357979	0.720391	0.179163	0.7233	0.996539
PGS002192	Potassium in urine	HP:0002578	Gastroparesis	9	0.00045698	0.0012774	0.357743	0.720568	0.179156	0.7191	0.996539
PGS002198	Urea	HP:0002578	Gastroparesis	9	0.000292923	0.00128442	0.228059	0.81962	0.175945	0.8146	0.996539
PGS002202	Whole body water mass	HP:0002578	Gastroparesis	9	-0.000347267	0.00124838	-0.278173	0.780903	0.177017	0.7724	0.996539
PGS002212	Daytime dozing / sleeping (narcolepsy)	HP:0002578	Gastroparesis	9	-0.000295599	0.00125615	-0.23532	0.81398	0.176087	0.8095	0.996539
PGS002214	Neutrophil percentage	HP:0002578	Gastroparesis	9	0.000423458	0.00123682	0.342376	0.732098	0.178701	0.7304	0.996539
PGS002218	Overall health rating	HP:0002578	Gastroparesis	9	-0.000464842	0.00125051	-0.371722	0.710133	0.179587	0.7129	0.996539
PGS002279	Reduced left ventricular ejection fraction	HP:0002578	Gastroparesis	9	0.000270569	0.00126896	0.213221	0.831173	0.175668	0.8285	0.996539
PGS002310	Age of Menarche	HP:0002578	Gastroparesis	9	-0.000394071	0.00124649	-0.316144	0.751921	0.177971	0.7545	0.996539
PGS002316	Cardiovascular disease	HP:0002578	Gastroparesis	9	0.00039386	0.00125619	0.313535	0.753902	0.177901	0.7511	0.996539
PGS002338	Lymphocyte Count	HP:0002578	Gastroparesis	9	0.000351556	0.001268	0.277253	0.78161	0.176995	0.7855	0.996539
PGS002344	Psoriasis	HP:0002578	Gastroparesis	9	-0.000455015	0.00126368	-0.360072	0.718826	0.179226	0.7109	0.996539
PGS002726	Multiple sclerosis	HP:0002578	Gastroparesis	9	-0.000454064	0.00125906	-0.360637	0.718403	0.179244	0.7204	0.996539
PGS002753	Alzheimer's disease	HP:0002578	Gastroparesis	9	-0.000288458	0.00127457	-0.226319	0.820973	0.175911	0.821	0.996539
PGS002764	Hypercholesterolemia	HP:0002578	Gastroparesis	9	-0.000289369	0.00126436	-0.228867	0.818992	0.17596	0.8177	0.996539
PGS002776	Incident coronary artery disease	HP:0002578	Gastroparesis	9	-0.000404115	0.00125541	-0.321897	0.747559	0.178126	0.7519	0.996539
PGS002780	Incident type 2 diabetes	HP:0002578	Gastroparesis	9	0.000442278	0.00127341	0.347319	0.728383	0.178845	0.7313	0.996539
PGS002782	nonHDL Cholesterol	HP:0002578	Gastroparesis	9	0.000307546	0.0012398	0.248062	0.804108	0.176347	0.8028	0.996539
PGS002813	Visceral adipose tissue volumes adjusted for BMI and height	HP:0002578	Gastroparesis	9	0.000325756	0.001266	0.257311	0.796961	0.176545	0.7945	0.996539
PGS002867	C-reactive Protein	HP:0002578	Gastroparesis	9	0.000482744	0.00127955	0.377276	0.706003	0.179763	0.7047	0.996539
PGS002972	Height	HP:0002578	Gastroparesis	9	0.000436571	0.0012916	0.338008	0.735387	0.178575	0.733	0.996539
PGS002997	Hypertension	HP:0002578	Gastroparesis	9	-0.000354533	0.00126538	-0.280179	0.779364	0.177064	0.7818	0.996539
PGS003162	Vitamin B12	HP:0002578	Gastroparesis	9	0.00038586	0.00128005	0.301441	0.763104	0.177587	0.7698	0.996539
PGS003268	estimated glomerular filtration rate (Creatine)	HP:0002578	Gastroparesis	9	-0.000460803	0.00127417	-0.36165	0.717646	0.179275	0.7156	0.996539
PGS003332	Venous thromboembolism	HP:0002578	Gastroparesis	9	0.000283906	0.00125151	0.22685	0.82056	0.175921	0.82	0.996539
PGS003385	Ovarian serous carcinoma	HP:0002578	Gastroparesis	9	-0.0004884	0.00127324	-0.383587	0.701319	0.179966	0.7046	0.996539
PGS003387	Esophageal adenocarcinoma or Barrett‚Äôs esophagus	HP:0002578	Gastroparesis	9	0.000324809	0.00125369	0.259081	0.795595	0.176584	0.793	0.996539
PGS003388	Esophageal adenocarcinoma	HP:0002578	Gastroparesis	9	0.000460232	0.00124526	0.369588	0.711723	0.17952	0.714	0.996539
PGS003392	Lung squamous cell carcinoma	HP:0002578	Gastroparesis	9	0.00029935	0.00127564	0.234667	0.814487	0.176074	0.8249	0.996539
PGS000016	Atrial fibrillation	HP:0001298	Encephalopathy	29	0.000647829	0.00233418	0.27754	0.78139	0.342105	0.7803	0.99654
PGS000082	Ovarian cancer	HP:0001298	Encephalopathy	29	0.000561485	0.0022283	0.251979	0.801079	0.341531	0.7948	0.99654
PGS000088	Basophil count	HP:0001298	Encephalopathy	29	0.000151831	0.00223299	0.0679947	0.945796	0.339037	0.9468	0.99654
PGS000089	Basophil percentage of white cells	HP:0001298	Encephalopathy	29	-0.00058659	0.00222794	-0.263288	0.792351	0.341778	0.7832	0.99654
PGS000098	Lymphocyte percentage of white cells	HP:0001298	Encephalopathy	29	0.000317534	0.00217746	0.145828	0.88407	0.339742	0.8872	0.99654
PGS000100	Mean corpuscular hemoglobin concentration	HP:0001298	Encephalopathy	29	0.00048421	0.00224753	0.215441	0.829442	0.340808	0.8324	0.99654
PGS000128	Hemoglobin A1c	HP:0001298	Encephalopathy	29	0.000210057	0.00223447	0.0940074	0.925111	0.339215	0.9244	0.99654
PGS000138	Lifetime Major Depressive Disorder	HP:0001298	Encephalopathy	29	0.00031346	0.00224391	0.139693	0.888914	0.339668	0.8861	0.99654
PGS000140	Broad Depression (seen a General Practitioner for nerves, anxiety, tension or depression)	HP:0001298	Encephalopathy	29	-0.000299359	0.00223425	-0.133987	0.893425	0.339602	0.8917	0.99654
PGS000197	Spondyloarthroparthy	HP:0001298	Encephalopathy	29	-0.000185785	0.00227188	-0.0817761	0.934832	0.339124	0.9307	0.99654
PGS000219	Ovarian cancer-related tumor marker CA 125 (CA-125) serum levels	HP:0001298	Encephalopathy	29	0.000680482	0.0022528	0.302061	0.762632	0.342707	0.7639	0.99654
PGS000228	Cathepsin L1 (CTSL1) serum levels	HP:0001298	Encephalopathy	29	0.000594283	0.00225272	0.263807	0.791952	0.34179	0.7948	0.99654
PGS000234	Eosinophil cationic protein (ECP) serum levels	HP:0001298	Encephalopathy	29	-0.000459821	0.0022761	-0.202021	0.839917	0.34057	0.8355	0.99654
PGS000241	Galanin peptides (GAL) serum levels	HP:0001298	Encephalopathy	29	0.000332429	0.00223725	0.148588	0.881892	0.339776	0.8832	0.99654
PGS000243	Growth/differentiation factor 15 (GDF-15) serum levels	HP:0001298	Encephalopathy	29	-0.000349989	0.00227411	-0.153902	0.877701	0.339844	0.8782	0.99654
PGS000247	Kallikrein-11 (hK11) serum levels	HP:0001298	Encephalopathy	29	-0.000424047	0.00231274	-0.183353	0.854537	0.340265	0.8533	0.99654
PGS000248	Heat shock 27 kDa protein (HSP_27) serum levels	HP:0001298	Encephalopathy	29	-0.000114436	0.00227497	-0.0503022	0.959886	0.338948	0.9588	0.99654
PGS000250	Interleukin-1 receptor antagonist protein (IL-1ra) serum levels	HP:0001298	Encephalopathy	29	-0.000396562	0.00229251	-0.172982	0.86268	0.340109	0.8607	0.99654
PGS000255	Pro-interleukin-16 (IL16) serum levels	HP:0001298	Encephalopathy	29	-0.000506635	0.0022842	-0.2218	0.824489	0.340925	0.83	0.99654
PGS000256	Melusin (ITGB1BP2) serum levels	HP:0001298	Encephalopathy	29	0.000168707	0.00227872	0.0740359	0.940988	0.339073	0.9435	0.99654
PGS000257	Kidney injury molecule 1 (KIM-1) serum levels	HP:0001298	Encephalopathy	29	0.000249672	0.00225096	0.110918	0.911691	0.339362	0.9148	0.99654
PGS000261	Membrane-bound aminopeptidase P (mAmP) serum levels	HP:0001298	Encephalopathy	29	0.000566357	0.00225618	0.251025	0.801817	0.341511	0.7991	0.99654
PGS000268	Matrix metalloproteinase-7 (MMP-7) serum levels	HP:0001298	Encephalopathy	29	-0.000582997	0.00227455	-0.256313	0.797732	0.341625	0.798	0.99654
PGS000269	Myeloperoxidase (MPO) serum levels	HP:0001298	Encephalopathy	29	0.000286106	0.00223911	0.127776	0.898337	0.339533	0.8983	0.99654
PGS000272	Pappalysin-1 (PAPPA) serum levels	HP:0001298	Encephalopathy	29	0.000267227	0.00228971	0.116708	0.907101	0.339418	0.9099	0.99654
PGS000275	Platelet endothelial cell adhesion molecule (PECAM-1) serum levels	HP:0001298	Encephalopathy	29	-0.000170575	0.00224929	-0.075835	0.939557	0.339084	0.9353	0.99654
PGS000277	P-selectin glycoprotein ligand 1 (PSGL-1) serum levels	HP:0001298	Encephalopathy	29	0.000316195	0.00224164	0.141055	0.887839	0.339684	0.8933	0.99654
PGS000281	Resistin (RETN) serum levels	HP:0001298	Encephalopathy	29	0.000365877	0.00228247	0.160299	0.872659	0.33993	0.8724	0.99654
PGS000285	Tissue factor (TF) serum levels	HP:0001298	Encephalopathy	29	-0.00045535	0.00225439	-0.201984	0.839947	0.34057	0.8385	0.99654
PGS000287	Tumor necrosis factor receptor 1 (TNF-R1) serum levels	HP:0001298	Encephalopathy	29	-0.000408509	0.00226742	-0.180165	0.857039	0.340216	0.858	0.99654
PGS000293	Urokinase plasminogen activator surface receptor (U-PAR) serum levels	HP:0001298	Encephalopathy	29	-0.00014424	0.002244	-0.064278	0.948754	0.339016	0.9488	0.99654
PGS000295	Vascular endothelial growth factor D (VEGF-D) serum levels	HP:0001298	Encephalopathy	29	0.000143023	0.00224342	0.0637519	0.949173	0.339013	0.9504	0.99654
PGS000358	Cancer of mouth	HP:0001298	Encephalopathy	29	0.000196991	0.00226813	0.0868517	0.930797	0.33916	0.9327	0.99654
PGS000361	Cancer of larynx	HP:0001298	Encephalopathy	29	-0.000506755	0.00227553	-0.222697	0.82379	0.340942	0.8184	0.99654
PGS000543	Cancer of other female genital organs	HP:0001298	Encephalopathy	29	-0.000406546	0.00233294	-0.174263	0.861673	0.340128	0.8588	0.99654
PGS000605	Malignant neoplasm of kidney, except pelvis	HP:0001298	Encephalopathy	29	-0.000397533	0.00225822	-0.176039	0.860279	0.340154	0.8568	0.99654
PGS000634	Thyroid cancer	HP:0001298	Encephalopathy	29	-0.000700342	0.00228821	-0.306066	0.759581	0.34281	0.7622	0.99654
PGS000655	Non-alcoholic fatty liver disease	HP:0001298	Encephalopathy	29	-0.000271487	0.00223686	-0.12137	0.903409	0.339465	0.9049	0.99654
PGS000682	eGFR [ml/min/1.73m2]	HP:0001298	Encephalopathy	29	-0.000394696	0.00227179	-0.173738	0.862086	0.34012	0.8583	0.99654
PGS000716	Early life body size	HP:0001298	Encephalopathy	29	0.00051356	0.00218703	0.234821	0.814368	0.341177	0.8083	0.99654
PGS000717	Adult life body size	HP:0001298	Encephalopathy	29	-0.000161962	0.00225125	-0.0719435	0.942653	0.33906	0.9408	0.99654
PGS000726	Cirrhosis	HP:0001298	Encephalopathy	29	0.000109762	0.00224682	0.0488522	0.961041	0.338942	0.9587	0.99654
PGS000728	Chronic kidney disease	HP:0001298	Encephalopathy	29	0.00031604	0.00233979	0.135072	0.892566	0.339614	0.8953	0.99654
PGS000738	Vitiligo	HP:0001298	Encephalopathy	29	0.000289138	0.00229943	0.125744	0.899946	0.339511	0.898	0.99654
PGS000821	Thyroid medication use	HP:0001298	Encephalopathy	29	-0.000288146	0.00226889	-0.126999	0.898952	0.339524	0.8991	0.99654
PGS000829	Body mass index (male)	HP:0001298	Encephalopathy	29	-0.000328143	0.00215526	-0.152252	0.879001	0.339823	0.877	0.99654
PGS000834	Corrected insulin response (at 30mins during OGTT)	HP:0001298	Encephalopathy	29	-0.000114606	0.00225232	-0.0508834	0.959423	0.33895	0.9606	0.99654
PGS000840	Fasting Proinsulin	HP:0001298	Encephalopathy	29	0.000518513	0.00227449	0.227969	0.81969	0.341043	0.8171	0.99654
PGS000844	Predicted visceral adipose tissue	HP:0001298	Encephalopathy	29	-0.00034735	0.00221809	-0.156599	0.875575	0.33988	0.8716	0.99654
PGS000865	Hepatic fat content	HP:0001298	Encephalopathy	29	-0.000144733	0.00224797	-0.064384	0.94867	0.339016	0.9493	0.99654
PGS000882	25-hydroxyvitamin D	HP:0001298	Encephalopathy	29	0.000343645	0.00229751	0.149573	0.881114	0.339789	0.8836	0.99654
PGS000909	Headache	HP:0001298	Encephalopathy	29	-0.000440996	0.00223618	-0.197209	0.843681	0.340489	0.8458	0.99654
PGS000914	Abnormal electrocardiogram	HP:0001298	Encephalopathy	29	0.000199269	0.00227708	0.0875108	0.930273	0.339165	0.9278	0.99654
PGS000928	Other non-toxic goitre (time-to-event)	HP:0001298	Encephalopathy	29	0.000361214	0.00223238	0.161807	0.871472	0.33995	0.8686	0.99654
PGS000929	All cause dementia (algorithmically-defined)	HP:0001298	Encephalopathy	29	-0.000227187	0.00233556	-0.097273	0.922518	0.339242	0.92	0.99654
PGS000932	Other intervertebral disk disorders (time-to-event)	HP:0001298	Encephalopathy	29	-0.000317649	0.00228792	-0.138837	0.889591	0.339658	0.8903	0.99654
PGS000945	Dementia in alzheimer's disease (time-to-event)	HP:0001298	Encephalopathy	29	-0.000392786	0.00233262	-0.168389	0.866292	0.340042	0.865	0.99654
PGS000946	Unspecified dementia (time-to-event)	HP:0001298	Encephalopathy	29	-0.000197341	0.00232603	-0.0848402	0.932396	0.339146	0.9365	0.99654
PGS000963	Follicular cysts of skin and subcutaneous tissue (time-to-event)	HP:0001298	Encephalopathy	29	0.000303638	0.00228896	0.132653	0.894479	0.339586	0.9035	0.99654
PGS000965	Hypothyroidism/myxoedema	HP:0001298	Encephalopathy	29	-0.000613429	0.00226044	-0.271376	0.786125	0.341961	0.7855	0.99654
PGS000976	JCV seropositivity for Human Polyomavirus JCV	HP:0001298	Encephalopathy	29	0.000223779	0.00224985	0.0994636	0.920779	0.33926	0.9213	0.99654
PGS000996	Diverticular disease/diverticulitis	HP:0001298	Encephalopathy	29	0.000539134	0.00226519	0.238009	0.811895	0.341241	0.8091	0.99654
PGS001003	Number of medications taken	HP:0001298	Encephalopathy	29	0.000603699	0.00222888	0.270853	0.786528	0.341949	0.7928	0.99654
PGS001006	Weight change compared with 1 year ago	HP:0001298	Encephalopathy	29	0.00019621	0.00227492	0.086249	0.931276	0.339156	0.9319	0.99654
PGS001007	Age at first sexual intercourse	HP:0001298	Encephalopathy	29	-0.000384496	0.00226143	-0.170023	0.865006	0.340066	0.8644	0.99654
PGS001009	PEF	HP:0001298	Encephalopathy	29	8.3097e-05	0.00227433	0.036537	0.970857	0.338897	0.9697	0.99654
PGS001011	Viral warts (time-to-event)	HP:0001298	Encephalopathy	29	-0.000269172	0.002243	-0.120005	0.904489	0.339451	0.9057	0.99654
PGS001012	Number of falls in the last year	HP:0001298	Encephalopathy	29	0.000448493	0.00227411	0.197217	0.843674	0.340489	0.8439	0.99654
PGS001015	Enlarged prostate	HP:0001298	Encephalopathy	29	0.000413495	0.00225054	0.183732	0.85424	0.340271	0.8488	0.99654
PGS001026	Forearm or wrist fracture	HP:0001298	Encephalopathy	29	0.000195222	0.00229372	0.0851115	0.93218	0.339148	0.9299	0.99654
PGS001029	Other disorders of cornea (time-to-event)	HP:0001298	Encephalopathy	29	-0.000401608	0.00227954	-0.17618	0.860168	0.340156	0.8611	0.99654
PGS001044	Glucosamine intake	HP:0001298	Encephalopathy	29	-9.07021e-05	0.00225033	-0.0403062	0.967852	0.33891	0.9678	0.99654
PGS001078	Monocyte %	HP:0001298	Encephalopathy	29	0.000357249	0.00225217	0.158625	0.873978	0.339907	0.8743	0.99654
PGS001104	Body fat percentage (right leg)	HP:0001298	Encephalopathy	29	0.000504177	0.0022291	0.22618	0.821081	0.341009	0.8191	0.99654
PGS001108	Basal metabolic rate	HP:0001298	Encephalopathy	29	0.000126948	0.00222965	0.056936	0.954601	0.338978	0.9546	0.99654
PGS001109	Vasomotor and allergic rhinitis (time-to-event)	HP:0001298	Encephalopathy	29	0.000695724	0.00225188	0.308952	0.757385	0.342885	0.7562	0.99654
PGS001110	Reactive arthropathies (time-to-event)	HP:0001298	Encephalopathy	29	0.000242934	0.0022668	0.107171	0.914663	0.339327	0.9153	0.99654
PGS001131	Zoster [herpes zoster] (time-to-event)	HP:0001298	Encephalopathy	29	0.000295174	0.00228586	0.12913	0.897265	0.339547	0.8987	0.99654
PGS001142	Volume of grey matter in Intracalcarine Cortex (R)	HP:0001298	Encephalopathy	29	0.00045392	0.00227703	0.199347	0.842008	0.340525	0.8444	0.99654
PGS001145	Arm fat mass (R)	HP:0001298	Encephalopathy	29	-0.000522259	0.00221546	-0.235734	0.81366	0.341196	0.8129	0.99654
PGS001147	Leg fat mass (R)	HP:0001298	Encephalopathy	29	-0.00011148	0.00222374	-0.050132	0.960021	0.338947	0.96	0.99654
PGS001148	Trunk fat mass	HP:0001298	Encephalopathy	29	0.000645445	0.00224974	0.286898	0.774216	0.342329	0.7711	0.99654
PGS001158	Left leg mass (predicted)	HP:0001298	Encephalopathy	29	0.000299934	0.00221831	0.135208	0.892459	0.339615	0.8991	0.99654
PGS001159	Right leg mass (predicted)	HP:0001298	Encephalopathy	29	0.000239007	0.00221749	0.107783	0.914177	0.339333	0.9172	0.99654
PGS001165	Arm fat free mass (L)	HP:0001298	Encephalopathy	29	0.000368697	0.00223649	0.164855	0.869072	0.339992	0.8726	0.99654
PGS001166	Leg fat free mass (L)	HP:0001298	Encephalopathy	29	0.000308139	0.00221932	0.138844	0.889586	0.339658	0.884	0.99654
PGS001167	Leg fat-free mass (R)	HP:0001298	Encephalopathy	29	9.6939e-05	0.00221688	0.0437277	0.965125	0.338922	0.9656	0.99654
PGS001169	Whole body fat free mass	HP:0001298	Encephalopathy	29	-0.0003492	0.00223642	-0.156142	0.875934	0.339874	0.8752	0.99654
PGS001230	Body weight	HP:0001298	Encephalopathy	29	0.000160232	0.00221803	0.0722407	0.942416	0.339062	0.94	0.99654
PGS001234	Left arm mass (predicted)	HP:0001298	Encephalopathy	29	0.000311821	0.00224295	0.139023	0.889444	0.33966	0.8913	0.99654
PGS001243	Ankle spacing width (R)	HP:0001298	Encephalopathy	29	-0.000452619	0.00224088	-0.201983	0.839947	0.34057	0.833	0.99654
PGS001258	Radius fracture	HP:0001298	Encephalopathy	29	-0.000286847	0.0022671	-0.126526	0.899326	0.339519	0.8995	0.99654
PGS001259	Hayfever/allergic rhinitis	HP:0001298	Encephalopathy	29	0.00060881	0.00227776	0.267285	0.789273	0.341868	0.7906	0.99654
PGS001282	Migraine (time-to-event)	HP:0001298	Encephalopathy	29	-0.000106124	0.00229242	-0.0462935	0.96308	0.338932	0.9624	0.99654
PGS001303	Other cataract (time-to-event)	HP:0001298	Encephalopathy	29	-0.000517927	0.00223937	-0.231282	0.817115	0.341107	0.8239	0.99654
PGS001319	Other metabolic disorders (time-to-event)	HP:0001298	Encephalopathy	29	-8.22271e-05	0.0022283	-0.0369013	0.970567	0.338898	0.9544	0.99654
PGS001327	Diabetes	HP:0001298	Encephalopathy	29	0.000514141	0.00227029	0.226465	0.82086	0.341014	0.8142	0.99654
PGS001333	Chronic obstructive pulmonary disease (algorithmically-defined)	HP:0001298	Encephalopathy	29	-0.000199062	0.00222944	-0.0892876	0.928861	0.339179	0.9292	0.99654
PGS001334	Other chronic obstructive pulmonary disease (time-to-event)	HP:0001298	Encephalopathy	29	-0.000325975	0.00227426	-0.143332	0.88604	0.339711	0.8823	0.99654
PGS001339	Atrial fibrillation and flutter (time-to-event)	HP:0001298	Encephalopathy	29	0.000360462	0.00231315	0.155832	0.876179	0.33987	0.8747	0.99654
PGS001347	Family history of Alzheimer's/dementia	HP:0001298	Encephalopathy	29	0.000143992	0.00233209	0.0617438	0.950772	0.339002	0.9533	0.99654
PGS001350	Fasting glucose	HP:0001298	Encephalopathy	29	0.000660995	0.00229785	0.287658	0.773634	0.342347	0.773	0.99654
PGS001366	6mm strong meridian (R)	HP:0001298	Encephalopathy	29	-0.000350859	0.00224863	-0.156033	0.876021	0.339872	0.8749	0.99654
PGS001372	Age hayfever or allergic rhinitis diagnosed by doctor	HP:0001298	Encephalopathy	29	0.00039053	0.00223508	0.174727	0.861309	0.340134	0.8665	0.99654
PGS001375	Average heart rate	HP:0001298	Encephalopathy	29	0.000495894	0.00225265	0.220138	0.825782	0.340894	0.8233	0.99654
PGS001376	Average number of times bowels opened per day	HP:0001298	Encephalopathy	29	-0.000427487	0.00228006	-0.187489	0.851293	0.34033	0.8454	0.99654
PGS001379	Body surface area	HP:0001298	Encephalopathy	29	-0.000455013	0.00225538	-0.201746	0.840133	0.340565	0.8415	0.99654
PGS001381	Corneal hysteresis (R)	HP:0001298	Encephalopathy	29	0.000434993	0.00226981	0.191643	0.848039	0.340397	0.8472	0.99654
PGS001396	Frequency of unenthusiasm / disinterest in last 2 weeks	HP:0001298	Encephalopathy	29	0.000169117	0.00226404	0.0746973	0.940462	0.339077	0.938	0.99654
PGS001410	Intra-ocular pressure, corneal-compensated (R)	HP:0001298	Encephalopathy	29	-0.000235434	0.00230248	-0.102252	0.918565	0.339284	0.9214	0.99654
PGS001427	Mean FA in genu of corpus callosum on FA skeleton	HP:0001298	Encephalopathy	29	0.00019493	0.00232266	0.0839255	0.933123	0.339139	0.9336	0.99654
PGS001430	Mean FA in posterior limb of internal capsule on FA skeleton (L)	HP:0001298	Encephalopathy	29	-0.000635397	0.00222927	-0.285025	0.77565	0.342283	0.778	0.99654
PGS001438	Mean FA in splenium of corpus callosum on FA skeleton	HP:0001298	Encephalopathy	29	-0.0006024	0.00221994	-0.271359	0.786139	0.341961	0.789	0.99654
PGS001443	Mean FA in superior fronto-occipital fasciculus on FA skeleton (L)	HP:0001298	Encephalopathy	29	0.000122451	0.00223608	0.0547615	0.956333	0.338968	0.9511	0.99654
PGS001449	Mean FA in uncinate fasciculus on FA skeleton (R)	HP:0001298	Encephalopathy	29	-0.000162619	0.00229426	-0.070881	0.943498	0.339054	0.9419	0.99654
PGS001450	Mean ICVF in anterior corona radiata on FA skeleton (L)	HP:0001298	Encephalopathy	29	-0.000387532	0.00224961	-0.172267	0.863243	0.340098	0.8658	0.99654
PGS001452	Mean ICVF in anterior limb of internal capsule on FA skeleton (L)	HP:0001298	Encephalopathy	29	0.000313401	0.00227578	0.137712	0.89048	0.339644	0.8921	0.99654
PGS001453	Mean ICVF in anterior limb of internal capsule on FA skeleton (R)	HP:0001298	Encephalopathy	29	-0.000115444	0.00227711	-0.0506976	0.959571	0.33895	0.9569	0.99654
PGS001454	Mean ICVF in body of corpus callosum on FA skeleton	HP:0001298	Encephalopathy	29	-0.000201303	0.00223284	-0.0901555	0.928171	0.339185	0.9316	0.99654
PGS001455	Mean ICVF in cerebral peduncle on FA skeleton (L)	HP:0001298	Encephalopathy	29	0.000183935	0.00226118	0.0813446	0.935175	0.339121	0.9334	0.99654
PGS001458	Mean ICVF in cingulum cingulate gyrus on FA skeleton (R)	HP:0001298	Encephalopathy	29	-0.000598305	0.00226042	-0.264688	0.791273	0.34181	0.7936	0.99654
PGS001469	Mean ICVF in medial lemniscus on FA skeleton (L)	HP:0001298	Encephalopathy	29	0.000313999	0.00226875	0.138402	0.889935	0.339652	0.8905	0.99654
PGS001472	Mean ICVF in posterior corona radiata on FA skeleton (L)	HP:0001298	Encephalopathy	29	-0.000612153	0.00227241	-0.269385	0.787657	0.341916	0.7846	0.99654
PGS001473	Mean ICVF in posterior corona radiata on FA skeleton (R)	HP:0001298	Encephalopathy	29	-0.000268592	0.00224716	-0.119525	0.90487	0.339446	0.9079	0.99654
PGS001477	Mean ICVF in posterior thalamic radiation on FA skeleton (R)	HP:0001298	Encephalopathy	29	0.000524907	0.00223956	0.23438	0.814711	0.341169	0.8144	0.99654
PGS001480	Mean ICVF in sagittal stratum on FA skeleton (L)	HP:0001298	Encephalopathy	29	-0.000179884	0.00226664	-0.0793616	0.936752	0.339108	0.9402	0.99654
PGS001488	Mean ICVF in superior longitudinal fasciculus on FA skeleton (L)	HP:0001298	Encephalopathy	29	-0.000582954	0.00226963	-0.25685	0.797317	0.341636	0.8008	0.99654
PGS001489	Mean ICVF in superior longitudinal fasciculus on FA skeleton (R)	HP:0001298	Encephalopathy	29	-0.000661283	0.00226952	-0.291375	0.77079	0.342438	0.7738	0.99654
PGS001508	Median T2star in caudate (R)	HP:0001298	Encephalopathy	29	-0.000102287	0.0022701	-0.0450586	0.964064	0.338927	0.9642	0.99654
PGS001510	Median T2star in pallidum (R)	HP:0001298	Encephalopathy	29	9.12999e-05	0.00223023	0.0409375	0.967349	0.338912	0.9674	0.99654
PGS001512	Median T2star in putamen (R)	HP:0001298	Encephalopathy	29	-0.000615128	0.00226423	-0.271673	0.785897	0.341968	0.7822	0.99654
PGS001537	Volume of accumbens (L)	HP:0001298	Encephalopathy	29	-0.000500599	0.0022441	-0.223074	0.823497	0.340949	0.822	0.99654
PGS001541	Volume of brain, grey+white matter (normalised for head size)	HP:0001298	Encephalopathy	29	8.85768e-05	0.00226367	0.0391298	0.96879	0.338906	0.9685	0.99654
PGS001546	Volume of grey matter in Amygdala (L)	HP:0001298	Encephalopathy	29	-0.000529876	0.00220721	-0.240066	0.8103	0.341283	0.8076	0.99654
PGS001549	Volume of grey matter in Central Opercular Cortex (R)	HP:0001298	Encephalopathy	29	-0.000235962	0.00225098	-0.104826	0.916522	0.339306	0.9157	0.99654
PGS001550	Volume of grey matter in Cingulate Gyrus, anterior division (L)	HP:0001298	Encephalopathy	29	0.00014385	0.00225085	0.0639092	0.949048	0.339014	0.9548	0.99654
PGS001553	Volume of grey matter in Crus I Cerebellum (R)	HP:0001298	Encephalopathy	29	-0.000694992	0.00225587	-0.308081	0.758048	0.342863	0.7556	0.99654
PGS001567	Volume of grey matter in Inferior Frontal Gyrus, pars triangularis (R)	HP:0001298	Encephalopathy	29	-0.000160044	0.00228497	-0.0700421	0.944166	0.339049	0.9447	0.99654
PGS001568	Volume of grey matter in Inferior Temporal Gyrus, posterior division (L)	HP:0001298	Encephalopathy	29	-0.000470706	0.00224736	-0.209449	0.834116	0.3407	0.8365	0.99654
PGS001571	Volume of grey matter in Intracalcarine Cortex (L)	HP:0001298	Encephalopathy	29	-0.000374724	0.00231662	-0.161755	0.871513	0.33995	0.8736	0.99654
PGS001577	Volume of grey matter in Middle Frontal Gyrus (L)	HP:0001298	Encephalopathy	29	0.000314594	0.00227285	0.138414	0.889925	0.339653	0.8904	0.99654
PGS001578	Volume of grey matter in Middle Frontal Gyrus (R)	HP:0001298	Encephalopathy	29	0.000516422	0.0022761	0.226889	0.82053	0.341022	0.8202	0.99654
PGS001589	Volume of grey matter in Planum Temporale (L)	HP:0001298	Encephalopathy	29	-0.000578934	0.00225222	-0.257051	0.797162	0.341641	0.7954	0.99654
PGS001600	Volume of grey matter in Superior Temporal Gyrus, posterior division (L)	HP:0001298	Encephalopathy	29	0.000196436	0.00223881	0.0877414	0.93009	0.339167	0.9317	0.99654
PGS001604	Volume of grey matter in Temporal Fusiform Cortex, posterior division (L)	HP:0001298	Encephalopathy	29	0.000539444	0.00224854	0.239909	0.810422	0.34128	0.8111	0.99654
PGS001611	Volume of grey matter in V Cerebellum (R)	HP:0001298	Encephalopathy	29	-0.000161274	0.00224318	-0.0718951	0.942691	0.33906	0.9398	0.99654
PGS001613	Volume of grey matter in Ventral Striatum (R)	HP:0001298	Encephalopathy	29	0.000211961	0.00220943	0.0959346	0.923581	0.339231	0.9248	0.99654
PGS001614	Volume of grey matter in Vermis Crus II Cerebellum	HP:0001298	Encephalopathy	29	-0.000715698	0.00227916	-0.314018	0.753535	0.343019	0.7589	0.99654
PGS001618	Volume of grey matter in Vermis VIIIa Cerebellum	HP:0001298	Encephalopathy	29	0.000412269	0.00228176	0.18068	0.856634	0.340224	0.8579	0.99654
PGS001619	Volume of grey matter in Vermis VIIIb Cerebellum	HP:0001298	Encephalopathy	29	0.000181578	0.00226329	0.0802277	0.936063	0.339114	0.936	0.99654
PGS001621	Volume of grey matter in VI Cerebellum (L)	HP:0001298	Encephalopathy	29	0.000384189	0.00225305	0.170519	0.864616	0.340073	0.8647	0.99654
PGS001622	Volume of grey matter in VI Cerebellum (R)	HP:0001298	Encephalopathy	29	0.000690881	0.00226067	0.305609	0.759929	0.342798	0.76	0.99654
PGS001624	Volume of grey matter in VIIb Cerebellum (R)	HP:0001298	Encephalopathy	29	0.000349846	0.00228741	0.152944	0.878455	0.339832	0.8769	0.99654
PGS001625	Volume of grey matter in VIIIa Cerebellum (L)	HP:0001298	Encephalopathy	29	-0.00036847	0.002251	-0.163692	0.869988	0.339976	0.8708	0.99654
PGS001630	Volume of hippocampus (L)	HP:0001298	Encephalopathy	29	0.000152142	0.00226231	0.0672506	0.946388	0.339032	0.9469	0.99654
PGS001641	Volume of white matter (normalised for head size)	HP:0001298	Encephalopathy	29	0.000612493	0.00228347	0.268229	0.788546	0.341889	0.7858	0.99654
PGS001645	WA FA in tract anterior thalamic radiation (L)	HP:0001298	Encephalopathy	29	-0.000579853	0.00222101	-0.261077	0.794056	0.341729	0.7974	0.99654
PGS001646	WA FA in tract anterior thalamic radiation (R)	HP:0001298	Encephalopathy	29	-0.000298406	0.00226951	-0.131485	0.895403	0.339573	0.8966	0.99654
PGS001652	WA FA in tract inferior fronto-occipital fasciculus (L)	HP:0001298	Encephalopathy	29	0.000707803	0.00222856	0.317606	0.750812	0.343115	0.7572	0.99654
PGS001654	WA FA in tract inferior longitudinal fasciculus (L)	HP:0001298	Encephalopathy	29	-0.000138762	0.00221675	-0.0625972	0.950093	0.339007	0.95	0.99654
PGS001655	WA FA in tract inferior longitudinal fasciculus (R)	HP:0001298	Encephalopathy	29	-0.000404882	0.00227316	-0.178114	0.858648	0.340185	0.8592	0.99654
PGS001659	WA FA in tract uncinate fasciculus (L)	HP:0001298	Encephalopathy	29	0.000311514	0.00223533	0.139359	0.889178	0.339664	0.887	0.99654
PGS001661	WA ICVF in tract acoustic radiation (L)	HP:0001298	Encephalopathy	29	-0.000347451	0.00225787	-0.153885	0.877714	0.339844	0.8768	0.99654
PGS001662	WA ICVF in tract acoustic radiation (R)	HP:0001298	Encephalopathy	29	-0.000478091	0.00226977	-0.210634	0.833191	0.340721	0.8299	0.99654
PGS001667	WA ICVF in tract corticospinal tract (L)	HP:0001298	Encephalopathy	29	0.000363703	0.00223978	0.162383	0.871018	0.339958	0.8683	0.99654
PGS001668	WA ICVF in tract corticospinal tract (R)	HP:0001298	Encephalopathy	29	-0.000567061	0.0022503	-0.251993	0.801068	0.341532	0.8082	0.99654
PGS001672	WA ICVF in tract inferior fronto-occipital fasciculus (R)	HP:0001298	Encephalopathy	29	9.50218e-05	0.00225353	0.0421658	0.96637	0.338916	0.9653	0.99654
PGS001673	WA ICVF in tract inferior longitudinal fasciculus (L)	HP:0001298	Encephalopathy	29	-0.000402903	0.00224881	-0.179163	0.857825	0.340201	0.8641	0.99654
PGS001677	WA ICVF in tract middle cerebellar peduncle	HP:0001298	Encephalopathy	29	-0.000489977	0.00223318	-0.219408	0.826352	0.340881	0.8263	0.99654
PGS001679	WA ICVF in tract parahippocampal part of cingulum (R)	HP:0001298	Encephalopathy	29	-0.000419339	0.00222199	-0.188723	0.850326	0.34035	0.8488	0.99654
PGS001681	WA ICVF in tract posterior thalamic radiation (R)	HP:0001298	Encephalopathy	29	0.000262336	0.00224912	0.116639	0.907156	0.339417	0.9087	0.99654
PGS001683	WA ICVF in tract superior longitudinal fasciculus (R)	HP:0001298	Encephalopathy	29	-0.00042553	0.00226807	-0.187617	0.851193	0.340332	0.8531	0.99654
PGS001684	WA ICVF in tract superior thalamic radiation (L)	HP:0001298	Encephalopathy	29	-0.000112633	0.00226104	-0.0498146	0.960274	0.338946	0.9596	0.99654
PGS001685	WA ICVF in tract superior thalamic radiation (R)	HP:0001298	Encephalopathy	29	-0.000601383	0.00224592	-0.267766	0.788902	0.341879	0.7892	0.99654
PGS001686	WA ICVF in tract uncinate fasciculus (L)	HP:0001298	Encephalopathy	29	0.000445843	0.00223777	0.199235	0.842096	0.340523	0.8497	0.99654
PGS001687	WA ICVF in tract uncinate fasciculus (R)	HP:0001298	Encephalopathy	29	0.000264584	0.00223873	0.118185	0.905931	0.339433	0.9048	0.99654
PGS001693	WA ISOVF in tract inferior fronto-occipital fasciculus (L)	HP:0001298	Encephalopathy	29	0.00046669	0.00225149	0.207281	0.835809	0.340661	0.8303	0.99654
PGS001694	WA ISOVF in tract inferior fronto-occipital fasciculus (R)	HP:0001298	Encephalopathy	29	0.000393898	0.00226943	0.173567	0.86222	0.340117	0.8631	0.99654
PGS001698	WA ISOVF in tract superior longitudinal fasciculus (L)	HP:0001298	Encephalopathy	29	0.00048039	0.00225603	0.212936	0.831396	0.340762	0.8315	0.99654
PGS001712	WA L1 in tract superior thalamic radiation (R)	HP:0001298	Encephalopathy	29	0.000122696	0.00224891	0.0545582	0.956495	0.338967	0.9615	0.99654
PGS001760	WA MO in tract medial lemniscus (R)	HP:0001298	Encephalopathy	29	-0.000374889	0.00223445	-0.167777	0.866773	0.340034	0.864	0.99654
PGS001767	WA OD in tract inferior longitudinal fasciculus (R)	HP:0001298	Encephalopathy	29	-0.000377653	0.0022814	-0.165536	0.868537	0.340002	0.8678	0.99654
PGS001768	WA OD in tract medial lemniscus (L)	HP:0001298	Encephalopathy	29	-0.000112711	0.002237	-0.0503852	0.95982	0.338948	0.9601	0.99654
PGS001784	Abdominal aortic aneurysm	HP:0001298	Encephalopathy	29	0.000375957	0.0022302	0.168575	0.866145	0.340045	0.8678	0.99654
PGS001786	Appendectomy	HP:0001298	Encephalopathy	29	0.000517609	0.00223707	0.231378	0.817041	0.341109	0.817	0.99654
PGS001788	Chronic obstructive pulmonary disease	HP:0001298	Encephalopathy	29	-0.000569664	0.00226039	-0.25202	0.801047	0.341532	0.8028	0.99654
PGS001790	Heart Failure	HP:0001298	Encephalopathy	29	-0.00014782	0.00224322	-0.0658963	0.947466	0.339025	0.9459	0.99654
PGS001792	Primary open-angle glaucoma	HP:0001298	Encephalopathy	29	-0.000523211	0.00220896	-0.236859	0.812787	0.341218	0.8158	0.99654
PGS001801	FEV1/FVC ratio	HP:0001298	Encephalopathy	29	0.000216818	0.00230682	0.0939901	0.925125	0.339215	0.9235	0.99654
PGS001810	Polycythemia vera	HP:0001298	Encephalopathy	29	0.000213077	0.00218013	0.0977358	0.92215	0.339246	0.9221	0.99654
PGS001879	Ganglion and cyst of synovium, tendon, and bursa	HP:0001298	Encephalopathy	29	-0.000253152	0.00222421	-0.113817	0.909393	0.33939	0.9119	0.99654
PGS002022	Nontoxic multinodular goiter	HP:0001298	Encephalopathy	29	-0.000558536	0.00224352	-0.248956	0.803417	0.341467	0.7988	0.99654
PGS002050	Atrial fibrillation and flutter	HP:0001298	Encephalopathy	29	-0.000533009	0.00229942	-0.231802	0.816712	0.341118	0.8224	0.99654
PGS002056	Phlebitis and thrombophlebitis	HP:0001298	Encephalopathy	29	0.000567758	0.00221588	0.256222	0.797802	0.341623	0.7991	0.99654
PGS002062	Chronic airway obstruction	HP:0001298	Encephalopathy	29	-0.000203935	0.00225347	-0.0904981	0.927899	0.339188	0.9247	0.99654
PGS002063	Esophagitis, GERD and related diseases	HP:0001298	Encephalopathy	29	-0.000570467	0.00224784	-0.253784	0.799684	0.34157	0.8032	0.99654
PGS002068	Diverticulosis	HP:0001298	Encephalopathy	29	-0.000303043	0.00231237	-0.131053	0.895744	0.339569	0.8938	0.99654
PGS002069	Functional digestive disorders	HP:0001298	Encephalopathy	29	0.000133339	0.00227979	0.0584873	0.953365	0.338986	0.9533	0.99654
PGS002071	Other chronic nonalcoholic liver disease	HP:0001298	Encephalopathy	29	0.000695194	0.00227174	0.306019	0.759617	0.342809	0.7588	0.99654
PGS002074	Hematuria	HP:0001298	Encephalopathy	29	0.000174734	0.00226208	0.0772447	0.938435	0.339094	0.9393	0.99654
PGS002075	Urinary calculus	HP:0001298	Encephalopathy	29	-0.000140786	0.00224397	-0.0627398	0.949979	0.339008	0.9572	0.99654
PGS002086	Diseases of hair and hair follicles	HP:0001298	Encephalopathy	29	-0.000342345	0.00229356	-0.149264	0.881358	0.339785	0.8819	0.99654
PGS002087	Sebaceous cyst	HP:0001298	Encephalopathy	29	-0.000260112	0.00232009	-0.112113	0.910743	0.339373	0.9105	0.99654
PGS002090	Other arthropathies	HP:0001298	Encephalopathy	29	-0.000575043	0.00221932	-0.259108	0.795575	0.341686	0.7968	0.99654
PGS002091	Polymyalgia Rheumatica	HP:0001298	Encephalopathy	29	-0.000122993	0.00223433	-0.0550467	0.956106	0.338969	0.9518	0.99654
PGS002097	Allergy/adverse effect of penicillin	HP:0001298	Encephalopathy	29	0.000123424	0.00225706	0.0546837	0.956395	0.338967	0.956	0.99654
PGS002104	Hearing difficulty/problems	HP:0001298	Encephalopathy	29	0.00043699	0.00224865	0.194334	0.845931	0.340441	0.8448	0.99654
PGS002105	Birth weight	HP:0001298	Encephalopathy	29	-0.000534142	0.00223335	-0.239167	0.810997	0.341265	0.8083	0.99654
PGS002106	Calcium	HP:0001298	Encephalopathy	29	-0.000292394	0.00228026	-0.128229	0.897979	0.339538	0.8934	0.99654
PGS002111	Ever depressed for a whole week	HP:0001298	Encephalopathy	29	0.000294252	0.00227721	0.129216	0.897198	0.339548	0.8946	0.99654
PGS002130	Testosterone (female only)	HP:0001298	Encephalopathy	29	0.000468902	0.00227484	0.206125	0.836711	0.340641	0.8326	0.99654
PGS002133	Body fat percentage	HP:0001298	Encephalopathy	29	-0.000249471	0.00221811	-0.11247	0.91046	0.339377	0.9116	0.99654
PGS002144	Trouble falling asleep	HP:0001298	Encephalopathy	29	0.00059552	0.00226911	0.262446	0.793	0.341759	0.7926	0.99654
PGS002155	Ease of skin tanning	HP:0001298	Encephalopathy	29	-0.000203519	0.0022528	-0.0903405	0.928024	0.339187	0.9237	0.99654
PGS002158	Alanine aminotransferase	HP:0001298	Encephalopathy	29	-0.000292432	0.00222838	-0.131231	0.895604	0.339571	0.8913	0.99654
PGS002176	Hip circumference	HP:0001298	Encephalopathy	29	0.000202057	0.00222792	0.090693	0.927744	0.339189	0.9244	0.99654
PGS002184	Mean carotid IMT (intima-medial thickness) at 120/150/210/240 degrees	HP:0001298	Encephalopathy	29	-0.000466856	0.0022922	-0.203671	0.838628	0.340599	0.8321	0.99654
PGS002209	Morning/evening person (chronotype)	HP:0001298	Encephalopathy	29	-0.000358929	0.0022565	-0.159064	0.873632	0.339913	0.8682	0.99654
PGS002214	Neutrophil percentage	HP:0001298	Encephalopathy	29	8.49746e-05	0.002209	0.0384675	0.969318	0.338903	0.9683	0.99654
PGS002219	Total protein	HP:0001298	Encephalopathy	29	0.000164576	0.00223129	0.0737581	0.941209	0.339071	0.946	0.99654
PGS002221	Mean reticulocyte volume	HP:0001298	Encephalopathy	29	0.000630105	0.00226866	0.277744	0.781233	0.34211	0.787	0.99654
PGS002230	Water intake	HP:0001298	Encephalopathy	29	-0.000545747	0.00220825	-0.24714	0.804821	0.341429	0.8046	0.99654
PGS002247	Melanoma	HP:0001298	Encephalopathy	29	0.000317012	0.00228354	0.138825	0.889601	0.339657	0.8894	0.99654
PGS002255	Physical activity (measured)	HP:0001298	Encephalopathy	29	0.000617495	0.00227727	0.271156	0.786295	0.341956	0.7848	0.99654
PGS002267	Ascending thoracic aortic diameter	HP:0001298	Encephalopathy	29	0.000497316	0.00226713	0.21936	0.826389	0.34088	0.8242	0.99654
PGS002276	QTc duration	HP:0001298	Encephalopathy	29	-0.000225119	0.00223473	-0.100736	0.919768	0.339271	0.9186	0.99654
PGS002278	Supranormal left ventricular ejection fraction	HP:0001298	Encephalopathy	29	0.000660435	0.00222919	0.296267	0.767052	0.34256	0.7659	0.99654
PGS002282	Nonalcoholic fatty liver disease	HP:0001298	Encephalopathy	29	0.00029793	0.00222921	0.133648	0.893692	0.339598	0.8929	0.99654
PGS002299	Gastric cancer	HP:0001298	Encephalopathy	29	0.000235131	0.00224136	0.104906	0.91646	0.339307	0.9188	0.99654
PGS002316	Cardiovascular disease	HP:0001298	Encephalopathy	29	-0.000230988	0.00224358	-0.102955	0.918008	0.33929	0.9164	0.99654
PGS002336	Hypothyroidism	HP:0001298	Encephalopathy	29	8.1544e-05	0.00226799	0.0359543	0.971322	0.338896	0.9696	0.99654
PGS002342	Neuroticism	HP:0001298	Encephalopathy	29	-0.000315861	0.002252	-0.140258	0.888468	0.339674	0.8847	0.99654
PGS002343	Platelet count	HP:0001298	Encephalopathy	29	0.000441903	0.00223157	0.198023	0.843044	0.340502	0.8454	0.99654
PGS002753	Alzheimer's disease	HP:0001298	Encephalopathy	29	-0.000501955	0.00227636	-0.220508	0.825494	0.340901	0.8251	0.99654
PGS002770	Stroke	HP:0001298	Encephalopathy	29	0.00018321	0.00228004	0.0803538	0.935963	0.339114	0.9385	0.99654
PGS002774	Incident atrial fibrillation	HP:0001298	Encephalopathy	29	-0.000209345	0.00229747	-0.0911197	0.927405	0.339193	0.9322	0.99654
PGS002786	Bipolar disorder	HP:0001298	Encephalopathy	29	0.000193188	0.0023201	0.0832671	0.933646	0.339135	0.9321	0.99654
PGS002853	BMI	HP:0001298	Encephalopathy	29	9.11537e-05	0.00219168	0.0415908	0.966828	0.338914	0.9662	0.99654
PGS002867	C-reactive Protein	HP:0001298	Encephalopathy	29	0.000624703	0.00228529	0.273358	0.784602	0.342007	0.7898	0.99654
PGS002937	Glucose	HP:0001298	Encephalopathy	29	0.000553922	0.00227892	0.243063	0.807978	0.341344	0.8108	0.99654
PGS003092	Type 2 Diabetes	HP:0001298	Encephalopathy	29	-0.000434515	0.00221224	-0.196414	0.844303	0.340476	0.8452	0.99654
PGS003133	Thinness	HP:0001298	Encephalopathy	29	0.000604685	0.00234038	0.25837	0.796144	0.341669	0.7963	0.99654
PGS003177	Vitamin D	HP:0001298	Encephalopathy	29	0.000272328	0.00234815	0.115976	0.907682	0.339411	0.9065	0.99654
PGS003227	estimated glomerular filtration rate	HP:0001298	Encephalopathy	29	-0.000486062	0.00224495	-0.216514	0.828606	0.340827	0.8319	0.99654
PGS003282	Cystatin C	HP:0001298	Encephalopathy	29	-0.000605052	0.00227348	-0.266135	0.790159	0.341842	0.7898	0.99654
PGS003387	Esophageal adenocarcinoma or Barrett‚Äôs esophagus	HP:0001298	Encephalopathy	29	0.000167419	0.00223911	0.0747704	0.940404	0.339078	0.941	0.99654
PGS003388	Esophageal adenocarcinoma	HP:0001298	Encephalopathy	29	-0.000485218	0.00222405	-0.218168	0.827317	0.340858	0.8257	0.99654
PGS003389	Cervical cancer	HP:0001298	Encephalopathy	29	0.00031422	0.0022448	0.139977	0.88869	0.339671	0.8871	0.99654
PGS003406	Intracranial aneurysm	HP:0001298	Encephalopathy	29	-0.000236125	0.00227815	-0.103648	0.917458	0.339296	0.9172	0.99654
PGS000617	Cancer of eye	HP:0003326	Myalgia	14	-5.91142e-05	0.00155593	-0.0379929	0.969697	0.252389	0.9682	0.99654
PGS001633	Volume of peripheral cortical grey matter	HP:0003326	Myalgia	14	-6.17562e-05	0.0015353	-0.0402243	0.967918	0.252396	0.9697	0.99654
PGS002219	Total protein	HP:0003326	Myalgia	14	6.51492e-05	0.00155593	0.0418714	0.966605	0.252402	0.9691	0.99654
PGS001262	Vascular/heart problems diagnosed by doctor Angina	HP:0000997	Axillary freckling	7	-1.81887e-05	0.00110889	-0.0164025	0.986915	0.333553	0.9892	0.996561
PGS001549	Volume of grey matter in Central Opercular Cortex (R)	HP:0000997	Axillary freckling	7	-1.17453e-05	0.00111111	-0.0105708	0.991567	0.333547	0.9905	0.996561
PGS001567	Volume of grey matter in Inferior Frontal Gyrus, pars triangularis (R)	HP:0000997	Axillary freckling	7	-1.48966e-05	0.00112789	-0.0132075	0.989463	0.333549	0.9905	0.996561
PGS002105	Birth weight	HP:0000997	Axillary freckling	7	1.5368e-05	0.00110242	0.0139402	0.988879	0.33355	0.9895	0.996561
PGS001751	WA MD in tract inferior fronto-occipital fasciculus (R)	HP:0010526	Dysgraphia	10	1.54375e-05	0.00132033	0.0116922	0.990672	0.383821	0.9905	0.996561
PGS000008	ER-positive Breast Cancer	HP:0002652	Skeletal dysplasia	5	0.000915497	0.000932814	0.981436	0.326478	0.284594	0.321	0.996563
PGS000009	ER-negative Breast Cancer	HP:0002652	Skeletal dysplasia	5	0.000772257	0.00094871	0.814008	0.415722	0.271915	0.4193	0.996563
PGS000013	Coronary artery disease	HP:0002652	Skeletal dysplasia	5	-0.000137303	0.000939936	-0.146077	0.883873	0.244857	0.8841	0.996563
PGS000016	Atrial fibrillation	HP:0002652	Skeletal dysplasia	5	0.000971819	0.00097443	0.997321	0.318711	0.285919	0.3105	0.996563
PGS000017	Inflammatory bowel disease	HP:0002652	Skeletal dysplasia	5	0.000955471	0.000942022	1.01428	0.310555	0.287358	0.3003	0.996563
PGS000042	Coeliac disease	HP:0002652	Skeletal dysplasia	5	0.000974096	0.000937459	1.03908	0.298873	0.289505	0.2974	0.996563
PGS000076	Kidney cancer	HP:0002652	Skeletal dysplasia	5	0.000466769	0.00095921	0.486618	0.626574	0.25395	0.6231	0.996563
PGS000077	Lymphocytic leukemia	HP:0002652	Skeletal dysplasia	5	0.000599198	0.000931456	0.643292	0.520097	0.261419	0.5206	0.996563
PGS000080	Non-Hodgkin's lymphoma	HP:0002652	Skeletal dysplasia	5	-0.000378383	0.000946263	-0.399871	0.689287	0.250704	0.6906	0.996563
PGS000081	Oral cavity and pharyngeal cancers	HP:0002652	Skeletal dysplasia	5	4.54285e-05	0.000958415	0.0473996	0.962199	0.244051	0.9633	0.996563
PGS000083	Pancreatic cancer	HP:0002652	Skeletal dysplasia	5	-0.0004985	0.000942128	-0.529121	0.596771	0.255771	0.6	0.996563
PGS000088	Basophil count	HP:0002652	Skeletal dysplasia	5	0.000668757	0.000932264	0.717347	0.473231	0.26567	0.4779	0.996563
PGS000092	Hematocrit	HP:0002652	Skeletal dysplasia	5	-0.000347653	0.000941003	-0.36945	0.711825	0.249717	0.7134	0.996563
PGS000093	Hemoglobin concentration	HP:0002652	Skeletal dysplasia	5	-0.000652962	0.000939509	-0.695004	0.487121	0.264339	0.4858	0.996563
PGS000098	Lymphocyte percentage of white cells	HP:0002652	Skeletal dysplasia	5	0.000210822	0.000909174	0.231883	0.816649	0.246226	0.8207	0.996563
PGS000100	Mean corpuscular hemoglobin concentration	HP:0002652	Skeletal dysplasia	5	-0.000262648	0.00093843	-0.27988	0.779594	0.247262	0.7809	0.996563
PGS000103	Monocyte percentage of white cells	HP:0002652	Skeletal dysplasia	5	-0.000246625	0.000951637	-0.259159	0.795535	0.246791	0.7918	0.996563
PGS000112	Reticulocyte fraction of red cells	HP:0002652	Skeletal dysplasia	5	-0.000745115	0.000933876	-0.797873	0.425024	0.270818	0.4262	0.996563
PGS000114	Juvenile Idiopathic Arthritis	HP:0002652	Skeletal dysplasia	5	0.000127604	0.000945109	0.135015	0.892611	0.244726	0.8977	0.996563
PGS000126	Serum urate	HP:0002652	Skeletal dysplasia	5	-0.000417867	0.000917484	-0.455448	0.648829	0.252711	0.6443	0.996563
PGS000128	Hemoglobin A1c	HP:0002652	Skeletal dysplasia	5	0.000868429	0.000932817	0.930974	0.351962	0.280524	0.3496	0.996563
PGS000135	Schizophrenia	HP:0002652	Skeletal dysplasia	5	0.000911078	0.000993956	0.916618	0.359436	0.279405	0.3512	0.996563
PGS000140	Broad Depression (seen a General Practitioner for nerves, anxiety, tension or depression)	HP:0002652	Skeletal dysplasia	5	0.000597295	0.000932815	0.640314	0.52203	0.261258	0.5151	0.996563
PGS000145	Depression (ICD-10 defined)	HP:0002652	Skeletal dysplasia	5	0.00024962	0.000916689	0.272306	0.785411	0.247086	0.7807	0.996563
PGS000161	Renal cancer	HP:0002652	Skeletal dysplasia	5	0.000394405	0.000954932	0.413019	0.67963	0.251156	0.681	0.996563
PGS000194	Rheumatoid Arthritis (CCP-positive)	HP:0002652	Skeletal dysplasia	5	0.000142605	0.000939511	0.151787	0.879368	0.244929	0.8776	0.996563
PGS000195	Rheumatoid Arthritis (CCP-negative)	HP:0002652	Skeletal dysplasia	5	0.000142605	0.000939511	0.151787	0.879368	0.244929	0.8827	0.996563
PGS000197	Spondyloarthroparthy	HP:0002652	Skeletal dysplasia	5	-0.000447164	0.00094856	-0.471414	0.637389	0.253335	0.6376	0.996563
PGS000201	Problematic Alcohol Use	HP:0002652	Skeletal dysplasia	5	-6.54496e-05	0.000967862	-0.0676229	0.946092	0.244149	0.9488	0.996563
PGS000205	Risk-taking tendency (4-domain principal component model)	HP:0002652	Skeletal dysplasia	5	-0.000572722	0.000936565	-0.611513	0.540919	0.259737	0.5385	0.996563
PGS000217	Adrenomedullin (ADM) serum levels	HP:0002652	Skeletal dysplasia	5	-0.000584824	0.00093761	-0.623739	0.532859	0.260374	0.5311	0.996563
PGS000219	Ovarian cancer-related tumor marker CA 125 (CA-125) serum levels	HP:0002652	Skeletal dysplasia	5	-0.000565749	0.000940584	-0.601487	0.547573	0.259224	0.5522	0.996563
PGS000220	C-C motif chemokine 20 (CCL20) serum levels	HP:0002652	Skeletal dysplasia	5	-4.9116e-05	0.000962931	-0.0510068	0.959324	0.244066	0.9615	0.996563
PGS000221	C-C motif chemokine 3 (CCL3) serum levels	HP:0002652	Skeletal dysplasia	5	0.000548946	0.000956589	0.573858	0.566119	0.257853	0.5646	0.996563
PGS000222	C-C motif chemokine 4 (CCL4) serum levels	HP:0002652	Skeletal dysplasia	5	0.000278248	0.000940683	0.295793	0.767414	0.247649	0.7714	0.996563
PGS000224	Chitinase-3-like protein 1 (CHI3L1) serum levels	HP:0002652	Skeletal dysplasia	5	0.000332795	0.000943475	0.352733	0.72432	0.249207	0.7191	0.996563
PGS000225	Macrophage colony-stimulating factor 1 (CSF-1) serum levels	HP:0002652	Skeletal dysplasia	5	0.00111254	0.000946553	1.17536	0.23997	0.302229	0.2395	0.996563
PGS000226	Cystatin-B (CSTB) serum levels	HP:0002652	Skeletal dysplasia	5	-0.000949916	0.000937666	-1.01306	0.311133	0.287254	0.3041	0.996563
PGS000227	Cathepsin D (CTSD) serum levels	HP:0002652	Skeletal dysplasia	5	0.0010814	0.000945748	1.14343	0.252975	0.299108	0.2667	0.996563
PGS000228	Cathepsin L1 (CTSL1) serum levels	HP:0002652	Skeletal dysplasia	5	0.00041205	0.000940581	0.43808	0.661368	0.252056	0.6619	0.996563
PGS000229	Fractalkine (CX3CL1) serum levels	HP:0002652	Skeletal dysplasia	5	0.000227575	0.000937869	0.242651	0.808297	0.246441	0.8083	0.996563
PGS000230	C-X-C motif chemokine 1 (CXCL1) serum levels	HP:0002652	Skeletal dysplasia	5	0.000878583	0.000950682	0.924161	0.355497	0.279991	0.3495	0.996563
PGS000232	C-X-C motif chemokine 6 (CXCL6) serum levels	HP:0002652	Skeletal dysplasia	5	0.000255224	0.000944534	0.270212	0.787021	0.247038	0.7791	0.996563
PGS000233	Dickkopf-related protein 1 (Dkk-1) serum levels	HP:0002652	Skeletal dysplasia	5	0.000735859	0.00096078	0.765898	0.443813	0.268708	0.4464	0.996563
PGS000234	Eosinophil cationic protein (ECP) serum levels	HP:0002652	Skeletal dysplasia	5	-0.000583444	0.0009503	-0.613958	0.539302	0.259863	0.5406	0.996563
PGS000235	Epidermal growth factor (EGF) serum levels	HP:0002652	Skeletal dysplasia	5	0.000311088	0.000967404	0.32157	0.747807	0.248321	0.7458	0.996563
PGS000236	Endothelial cell-specific molecule 1 (ESM-1) serum levels	HP:0002652	Skeletal dysplasia	5	-0.000869323	0.00095876	-0.906716	0.364649	0.278644	0.3667	0.996563
PGS000237	Fatty acid-binding protein, adipocyte (FABP4) serum levels	HP:0002652	Skeletal dysplasia	5	0.000110232	0.000933725	0.118056	0.906033	0.244544	0.9068	0.996563
PGS000239	Fibroblast growth factor 23 (FGF-23) serum levels	HP:0002652	Skeletal dysplasia	5	0.000331475	0.000949462	0.349118	0.727032	0.2491	0.7339	0.996563
PGS000240	Follistatin (FS) serum levels	HP:0002652	Skeletal dysplasia	5	0.000142724	0.000911455	0.156589	0.875582	0.244991	0.8738	0.996563
PGS000241	Galanin peptides (GAL) serum levels	HP:0002652	Skeletal dysplasia	5	0.00100094	0.000933925	1.07176	0.283938	0.292414	0.2803	0.996563
PGS000242	Galectin-3 (Gal-3) serum levels	HP:0002652	Skeletal dysplasia	5	-7.362e-05	0.000930873	-0.0790871	0.93697	0.24422	0.9375	0.996563
PGS000243	Growth/differentiation factor 15 (GDF-15) serum levels	HP:0002652	Skeletal dysplasia	5	-0.000665377	0.000949443	-0.700807	0.483492	0.264681	0.481	0.996563
PGS000244	Growth hormone (GH) serum levels	HP:0002652	Skeletal dysplasia	5	-0.000133157	0.000958274	-0.138955	0.889498	0.244771	0.8918	0.996563
PGS000245	Proheparin-binding EGF-like growth factor (HB-EGF) serum levels	HP:0002652	Skeletal dysplasia	5	0.001076	0.000952447	1.12973	0.258706	0.297795	0.2503	0.996563
PGS000246	Hepatocyte growth factor (HGF) serum levels	HP:0002652	Skeletal dysplasia	5	-0.00035503	0.000941324	-0.37716	0.706089	0.24996	0.7034	0.996563
PGS000247	Kallikrein-11 (hK11) serum levels	HP:0002652	Skeletal dysplasia	5	-0.00078326	0.000965538	-0.811216	0.417323	0.271723	0.4164	0.996563
PGS000249	Interleukin-18 (IL-18) serum levels	HP:0002652	Skeletal dysplasia	5	0.000261304	0.000954219	0.273841	0.784231	0.247121	0.7765	0.996563
PGS000250	Interleukin-1 receptor antagonist protein (IL-1ra) serum levels	HP:0002652	Skeletal dysplasia	5	0.000384596	0.00095719	0.401796	0.68787	0.25077	0.6958	0.996563
PGS000251	Interleukin-27 (IL-27) serum levels	HP:0002652	Skeletal dysplasia	5	0.000472365	0.000950048	0.497201	0.619093	0.254389	0.6168	0.996563
PGS000252	Interleukin-6 (IL-6) serum levels	HP:0002652	Skeletal dysplasia	5	0.000823539	0.000934311	0.881439	0.37817	0.276737	0.3839	0.996563
PGS000253	Interleukin-6 receptor subunit alpha (IL-6RA) serum levels	HP:0002652	Skeletal dysplasia	5	0.000696238	0.000946628	0.735493	0.462112	0.266783	0.4671	0.996563
PGS000254	Interleukin-8 (IL-8) serum levels	HP:0002652	Skeletal dysplasia	5	0.00073731	0.000946912	0.778648	0.436265	0.269539	0.4466	0.996563
PGS000255	Pro-interleukin-16 (IL16) serum levels	HP:0002652	Skeletal dysplasia	5	-0.000776801	0.000953625	-0.814577	0.415397	0.271954	0.4285	0.996563
PGS000256	Melusin (ITGB1BP2) serum levels	HP:0002652	Skeletal dysplasia	5	0.000363338	0.000951433	0.381885	0.702581	0.250111	0.7011	0.996563
PGS000257	Kidney injury molecule 1 (KIM-1) serum levels	HP:0002652	Skeletal dysplasia	5	-0.000259028	0.000939857	-0.275604	0.782876	0.247162	0.7839	0.996563
PGS000258	Kallikrein-6 (KLK6) serum levels	HP:0002652	Skeletal dysplasia	5	-0.00107278	0.000942054	-1.13876	0.254917	0.298659	0.2584	0.996563
PGS000259	Leptin (LEP) serum levels	HP:0002652	Skeletal dysplasia	5	-0.000500594	0.000945268	-0.529579	0.596454	0.255792	0.5887	0.996563
PGS000260	Lectin-like oxidized LDL receptor 1 (LOX-1) serum levels	HP:0002652	Skeletal dysplasia	5	-0.000745158	0.000928442	-0.802589	0.422293	0.271136	0.4269	0.996563
PGS000261	Membrane-bound aminopeptidase P (mAmP) serum levels	HP:0002652	Skeletal dysplasia	5	0.000331732	0.000942036	0.352144	0.724762	0.24919	0.7308	0.996563
PGS000262	Myoglobin (MB) serum levels	HP:0002652	Skeletal dysplasia	5	-0.000562049	0.000937899	-0.599264	0.549054	0.259111	0.5464	0.996563
PGS000263	Monocyte chemotactic protein 1 (MCP-1) serum levels	HP:0002652	Skeletal dysplasia	5	0.000675593	0.000936648	0.721288	0.470804	0.26591	0.4771	0.996563
PGS000265	Matrix metalloproteinase-10 (MMP-10) serum levels	HP:0002652	Skeletal dysplasia	5	-0.000296652	0.000935581	-0.317078	0.751212	0.248199	0.7627	0.996563
PGS000266	Matrix metalloproteinase-12 (MMP-12) serum levels	HP:0002652	Skeletal dysplasia	5	0.00108527	0.000938949	1.15584	0.247865	0.30031	0.253	0.996563
PGS000268	Matrix metalloproteinase-7 (MMP-7) serum levels	HP:0002652	Skeletal dysplasia	5	0.0011067	0.000949461	1.16561	0.243889	0.301267	0.2413	0.996563
PGS000270	N-terminal prohormone brain natriuretic peptide (NT-pro_BNP) serum levels	HP:0002652	Skeletal dysplasia	5	-0.00033306	0.000963467	-0.345689	0.729607	0.249	0.7231	0.996563
PGS000271	Osteoprotegerin (OPG) serum levels	HP:0002652	Skeletal dysplasia	5	-1.56546e-05	0.000943477	-0.0165924	0.986763	0.243968	0.9869	0.996563
PGS000272	Pappalysin-1 (PAPPA) serum levels	HP:0002652	Skeletal dysplasia	5	0.000238479	0.000956038	0.249445	0.803038	0.246582	0.8065	0.996563
PGS000273	Proteinase-activated receptor 1 (PAR-1) serum levels	HP:0002652	Skeletal dysplasia	5	0.00114532	0.00093647	1.22302	0.221444	0.307048	0.2299	0.996563
PGS000274	Platelet-derived growth factor subunit B (PDGF_subunit_B) serum levels	HP:0002652	Skeletal dysplasia	5	0.000866367	0.000939872	0.921792	0.356731	0.279806	0.3478	0.996563
PGS000275	Platelet endothelial cell adhesion molecule (PECAM-1) serum levels	HP:0002652	Skeletal dysplasia	5	0.000448984	0.000939129	0.478086	0.632633	0.253602	0.6279	0.996563
PGS000276	Placenta growth factor (PlGF) serum levels	HP:0002652	Skeletal dysplasia	5	0.00112622	0.000954625	1.17975	0.238219	0.302665	0.2335	0.996563
PGS000277	P-selectin glycoprotein ligand 1 (PSGL-1) serum levels	HP:0002652	Skeletal dysplasia	5	0.000765027	0.000935851	0.817467	0.413744	0.272153	0.4133	0.996563
PGS000279	Receptor for advanced glycosylation end products (RAGE) serum levels	HP:0002652	Skeletal dysplasia	5	0.000246436	0.00095476	0.258113	0.796342	0.246768	0.802	0.996563
PGS000280	Renin (REN) serum levels	HP:0002652	Skeletal dysplasia	5	0.000203816	0.000939565	0.216926	0.828285	0.245942	0.8285	0.996563
PGS000281	Resistin (RETN) serum levels	HP:0002652	Skeletal dysplasia	5	-0.000796254	0.000952892	-0.835619	0.403454	0.273419	0.4	0.996563
PGS000282	Stem cell factor (SCF) serum levels	HP:0002652	Skeletal dysplasia	5	0.0010295	0.000947534	1.0865	0.277369	0.293755	0.2731	0.996563
PGS000283	Spondin-1 (SPON1) serum levels	HP:0002652	Skeletal dysplasia	5	0.00086223	0.000945635	0.9118	0.361967	0.279034	0.3613	0.996563
PGS000285	Tissue factor (TF) serum levels	HP:0002652	Skeletal dysplasia	5	0.001012	0.000941079	1.07536	0.282322	0.29274	0.2843	0.996563
PGS000286	Thrombomodulin (TM) serum levels	HP:0002652	Skeletal dysplasia	5	0.000550849	0.000939169	0.586528	0.557577	0.258474	0.5599	0.996563
PGS000288	Tumor necrosis factor receptor 2 (TNF-R2) serum levels	HP:0002652	Skeletal dysplasia	5	0.000740478	0.000944547	0.78395	0.433148	0.269889	0.4288	0.996563
PGS000289	Tumor necrosis factor ligand superfamily member 14 (TNFSF14) serum levels	HP:0002652	Skeletal dysplasia	5	-0.000835731	0.000918273	-0.910112	0.362856	0.278904	0.357	0.996563
PGS000290	TNF-related apoptosis-inducing ligand (TRAIL) serum levels	HP:0002652	Skeletal dysplasia	5	0.00074642	0.000944722	0.790094	0.429552	0.270297	0.4325	0.996563
PGS000291	TNF-related apoptosis-inducing ligand receptor 2 (TRAIL-R2) serum levels	HP:0002652	Skeletal dysplasia	5	0.000556107	0.000923419	0.602226	0.547081	0.259261	0.5474	0.996563
PGS000293	Urokinase plasminogen activator surface receptor (U-PAR) serum levels	HP:0002652	Skeletal dysplasia	5	-0.000190671	0.000936956	-0.2035	0.838762	0.245704	0.8387	0.996563
PGS000294	Vascular endothelial growth factor A (VEGF-A) serum levels	HP:0002652	Skeletal dysplasia	5	0.000565714	0.000955096	0.592311	0.553699	0.258761	0.5556	0.996563
PGS000295	Vascular endothelial growth factor D (VEGF-D) serum levels	HP:0002652	Skeletal dysplasia	5	0.000927755	0.00093653	0.990631	0.321967	0.285358	0.3213	0.996563
PGS000315	Immunoglobulin E (IgE)	HP:0002652	Skeletal dysplasia	5	-0.000233057	0.000955921	-0.243804	0.807404	0.246465	0.7994	0.996563
PGS000321	Serum testosterone levels	HP:0002652	Skeletal dysplasia	5	0.000337874	0.000954441	0.354002	0.723369	0.249245	0.7229	0.996563
PGS000324	Enthesitis-related Juvenile Idiophatic Arthritis	HP:0002652	Skeletal dysplasia	5	0.000644568	0.000963384	0.669067	0.503518	0.262846	0.6251	0.996563
PGS000325	Oligoarthritis Juvenile Idiophatic Arthritis	HP:0002652	Skeletal dysplasia	5	-0.000142041	0.000938383	-0.151368	0.879698	0.244923	0.9097	0.996563
PGS000326	Rheumatoid-factor-negative Polyarthritis (Juvenile Idiophatic Arthritis)	HP:0002652	Skeletal dysplasia	5	-0.000302063	0.000944164	-0.319927	0.749052	0.248276	0.8035	0.996563
PGS000333	Prostate cancer	HP:0002652	Skeletal dysplasia	5	0.000376341	0.000938743	0.400899	0.688531	0.250739	0.6889	0.996563
PGS000341	Systemic sclerosis	HP:0002652	Skeletal dysplasia	5	-0.000947595	0.000956295	-0.990902	0.321835	0.285381	0.3248	0.996563
PGS000354	Any Cancer	HP:0002652	Skeletal dysplasia	5	0.00017517	0.000939073	0.186535	0.852041	0.245425	0.8507	0.996563
PGS000358	Cancer of mouth	HP:0002652	Skeletal dysplasia	5	9.61518e-06	0.000947042	0.0101529	0.9919	0.243961	0.9922	0.996563
PGS000359	Cancer of tongue	HP:0002652	Skeletal dysplasia	5	-0.00058822	0.000946156	-0.621695	0.534203	0.260267	0.5395	0.996563
PGS000361	Cancer of larynx	HP:0002652	Skeletal dysplasia	5	-0.00103388	0.000949902	-1.08841	0.276526	0.29393	0.2724	0.996563
PGS000373	Colorectal cancer	HP:0002652	Skeletal dysplasia	5	-0.00102588	0.00092703	-1.10663	0.268566	0.295617	0.2713	0.996563
PGS000384	Malignant neoplasm of rectum, rectosigmoid junction, and anus	HP:0002652	Skeletal dysplasia	5	-0.000184823	0.000944706	-0.19564	0.844908	0.245572	0.8458	0.996563
PGS000387	Cancer within the respiratory system	HP:0002652	Skeletal dysplasia	5	-0.000102115	0.000930588	-0.109732	0.912632	0.244464	0.9114	0.996563
PGS000395	Cancer of bronchus; lung	HP:0002652	Skeletal dysplasia	5	-5.41126e-05	0.000924717	-0.058518	0.953341	0.244101	0.9502	0.996563
PGS000405	Skin cancer	HP:0002652	Skeletal dysplasia	5	3.18982e-05	0.000955988	0.0333667	0.973385	0.244003	0.9733	0.996563
PGS000430	Melanomas of skin (diagnosis or history)	HP:0002652	Skeletal dysplasia	5	0.000449838	0.000932465	0.482418	0.629554	0.253778	0.6371	0.996563
PGS000442	Other non-epithelial cancer of skin	HP:0002652	Skeletal dysplasia	5	0.000216642	0.000960147	0.225634	0.821505	0.246105	0.82	0.996563
PGS000446	Basal cell carcinoma	HP:0002652	Skeletal dysplasia	5	0.000588191	0.000953163	0.617094	0.537232	0.260026	0.5364	0.996563
PGS000460	Squamous cell carcinoma	HP:0002652	Skeletal dysplasia	5	-0.000527227	0.000944564	-0.55817	0.576781	0.257104	0.5719	0.996563
PGS000469	Carcinoma in situ of skin	HP:0002652	Skeletal dysplasia	5	0.000531895	0.000961041	0.553458	0.580002	0.256883	0.5742	0.996563
PGS000546	Malignant neoplasm of ovary	HP:0002652	Skeletal dysplasia	5	0.000136906	0.000948076	0.144404	0.885194	0.244836	0.8824	0.996563
PGS000584	Cancer of prostate	HP:0002652	Skeletal dysplasia	5	-0.000207887	0.000950627	-0.218684	0.826915	0.245975	0.8214	0.996563
PGS000597	Malignant neoplasm of testis	HP:0002652	Skeletal dysplasia	5	0.000763714	0.000934346	0.817378	0.413794	0.272147	0.4116	0.996563
PGS000605	Malignant neoplasm of kidney, except pelvis	HP:0002652	Skeletal dysplasia	5	-0.000113577	0.000942903	-0.120455	0.904133	0.244569	0.9044	0.996563
PGS000614	Cancer of bladder	HP:0002652	Skeletal dysplasia	5	0.000526185	0.00093638	0.561936	0.574213	0.257282	0.5693	0.996563
PGS000618	Cancer of brain and nervous system	HP:0002652	Skeletal dysplasia	5	0.000464672	0.000924242	0.50276	0.61518	0.254624	0.6158	0.996563
PGS000620	Cancer of brain	HP:0002652	Skeletal dysplasia	5	0.000340333	0.00093195	0.365183	0.715007	0.249585	0.7173	0.996563
PGS000634	Thyroid cancer	HP:0002652	Skeletal dysplasia	5	-0.000842728	0.000955283	-0.882177	0.377771	0.276792	0.3864	0.996563
PGS000640	Hodgkin's disease	HP:0002652	Skeletal dysplasia	5	-0.000722719	0.000949288	-0.761327	0.446537	0.268414	0.4419	0.996563
PGS000644	Nodular lymphoma	HP:0002652	Skeletal dysplasia	5	0.0003467	0.000936569	0.370181	0.711281	0.24974	0.7127	0.996563
PGS000645	Lymphoid leukemia	HP:0002652	Skeletal dysplasia	5	0.00107893	0.000940308	1.14743	0.251322	0.299494	0.2456	0.996563
PGS000655	Non-alcoholic fatty liver disease	HP:0002652	Skeletal dysplasia	5	-0.000716296	0.000933869	-0.76702	0.443146	0.268781	0.4625	0.996563
PGS000656	Non-alcoholic fatty liver disease activity score	HP:0002652	Skeletal dysplasia	5	-8.67053e-05	0.000930055	-0.093226	0.925732	0.244323	0.9265	0.996563
PGS000666	Body surface area-indexed left ventricular end-systolic volume	HP:0002652	Skeletal dysplasia	5	-0.000535567	0.00093647	-0.5719	0.567444	0.257759	0.5664	0.996563
PGS000674	AST to ALT ratio	HP:0002652	Skeletal dysplasia	5	-5.07105e-05	0.000926524	-0.054732	0.956357	0.244083	0.9578	0.996563
PGS000677	Cholesterol [mmol/L] (statin adjusted)	HP:0002652	Skeletal dysplasia	5	-0.000545775	0.000940752	-0.580147	0.561871	0.25816	0.5603	0.996563
PGS000679	Creatinine in urine [umol/L]	HP:0002652	Skeletal dysplasia	5	0.000193987	0.000935799	0.207295	0.835797	0.24577	0.833	0.996563
PGS000682	eGFR [ml/min/1.73m2]	HP:0002652	Skeletal dysplasia	5	-0.000520367	0.000948514	-0.548613	0.583323	0.256658	0.5853	0.996563
PGS000691	Non-albumin protein [g/L]	HP:0002652	Skeletal dysplasia	5	0.00011524	0.000931974	0.123652	0.901602	0.244602	0.9033	0.996563
PGS000696	Testosterone [nmol/L]	HP:0002652	Skeletal dysplasia	5	-1.12106e-05	0.000954184	-0.0117489	0.990627	0.243962	0.9902	0.996563
PGS000704	Alcoholic cirrhosis	HP:0002652	Skeletal dysplasia	5	9.57142e-05	0.000939278	0.101902	0.918843	0.244395	0.9209	0.996563
PGS000705	Gallstones	HP:0002652	Skeletal dysplasia	5	0.000239685	0.000950317	0.252216	0.800896	0.246641	0.8028	0.996563
PGS000707	Cholecystitis	HP:0002652	Skeletal dysplasia	5	0.000381403	0.000938703	0.406308	0.684553	0.250923	0.6813	0.996563
PGS000708	Kidney failure	HP:0002652	Skeletal dysplasia	5	-0.000624134	0.000938296	-0.665178	0.506001	0.262628	0.5012	0.996563
PGS000712	T2D (cases vs HbA1c filtered controls)	HP:0002652	Skeletal dysplasia	5	-0.000279425	0.000934154	-0.299121	0.764874	0.247732	0.762	0.996563
PGS000713	T2D	HP:0002652	Skeletal dysplasia	5	-0.000128028	0.000935945	-0.136791	0.891208	0.244746	0.8927	0.996563
PGS000716	Early life body size	HP:0002652	Skeletal dysplasia	5	0.00109408	0.000912911	1.19845	0.230862	0.30454	0.2362	0.996563
PGS000726	Cirrhosis	HP:0002652	Skeletal dysplasia	5	0.000541576	0.000938077	0.577326	0.563774	0.258022	0.565	0.996563
PGS000738	Vitiligo	HP:0002652	Skeletal dysplasia	5	-0.000279662	0.000960092	-0.291287	0.770858	0.247537	0.7672	0.996563
PGS000763	Hearing aid use	HP:0002652	Skeletal dysplasia	5	-0.000924535	0.000933461	-0.990438	0.322061	0.285342	0.3243	0.996563
PGS000769	Response to bronchodilator (albutamol)	HP:0002652	Skeletal dysplasia	5	0.000574684	0.000946305	0.607293	0.543715	0.25952	0.5458	0.996563
PGS000819	Diabetic retinopathy	HP:0002652	Skeletal dysplasia	5	0.000701063	0.000919831	0.762165	0.446037	0.268468	0.4485	0.996563
PGS000821	Thyroid medication use	HP:0002652	Skeletal dysplasia	5	0.000976228	0.000947146	1.0307	0.302785	0.288774	0.3021	0.996563
PGS000822	Urinary albumin to creatinine ratio	HP:0002652	Skeletal dysplasia	5	0.000300996	0.000960915	0.313239	0.754127	0.248097	0.742	0.996563
PGS000837	Insulin sensitivity index	HP:0002652	Skeletal dysplasia	5	0.000436872	0.000944168	0.462706	0.643618	0.252992	0.6373	0.996563
PGS000839	Two hour glucose during OGTT	HP:0002652	Skeletal dysplasia	5	-0.000402633	0.000934734	-0.430747	0.666692	0.251787	0.6651	0.996563
PGS000840	Fasting Proinsulin	HP:0002652	Skeletal dysplasia	5	0.000126386	0.000949702	0.13308	0.894141	0.244704	0.8879	0.996563
PGS000843	WHR adjusted for BMI	HP:0002652	Skeletal dysplasia	5	-0.000714356	0.000943389	-0.757224	0.448991	0.268151	0.4448	0.996563
PGS000861	Urine Albumin-to-Creatinine ratio	HP:0002652	Skeletal dysplasia	5	-0.00040196	0.00095463	-0.421064	0.673747	0.251439	0.6904	0.996563
PGS000871	Insulin secretion	HP:0002652	Skeletal dysplasia	5	-0.000872489	0.000947367	-0.920962	0.357164	0.279742	0.3611	0.996563
PGS000877	Insulin resistance	HP:0002652	Skeletal dysplasia	5	-0.000644229	0.000931712	-0.691446	0.489353	0.264131	0.4885	0.996563
PGS000879	Intraocular pressure	HP:0002652	Skeletal dysplasia	5	0.000102566	0.000936586	0.10951	0.912807	0.244462	0.9179	0.996563
PGS000882	25-hydroxyvitamin D	HP:0002652	Skeletal dysplasia	5	8.12467e-05	0.000959308	0.0846931	0.932513	0.244259	0.9364	0.996563
PGS000905	PR interval	HP:0002652	Skeletal dysplasia	5	0.000840161	0.000957365	0.877577	0.380263	0.276451	0.384	0.996563
PGS000907	Major depressive disorder	HP:0002652	Skeletal dysplasia	5	-0.000405472	0.000930906	-0.435567	0.66319	0.251963	0.6564	0.996563
PGS000925	Unspecified acute lower respiratory infection (time-to-event)	HP:0002652	Skeletal dysplasia	5	0.000488505	0.000939701	0.519852	0.603215	0.255361	0.6108	0.996563
PGS000928	Other non-toxic goitre (time-to-event)	HP:0002652	Skeletal dysplasia	5	-0.000847621	0.000931954	-0.90951	0.363174	0.278858	0.3626	0.996563
PGS000929	All cause dementia (algorithmically-defined)	HP:0002652	Skeletal dysplasia	5	4.98222e-05	0.000975196	0.0510894	0.959259	0.244066	0.9624	0.996563
PGS000930	Blood clot (diagnosed by doctor)	HP:0002652	Skeletal dysplasia	5	-3.11416e-05	0.000935485	-0.0332892	0.973447	0.244003	0.9769	0.996563
PGS000931	Blood clot or deep vein thrombosis (diagnosed by doctor)	HP:0002652	Skeletal dysplasia	5	0.00100485	0.000937145	1.07224	0.28372	0.292458	0.2819	0.996563
PGS000932	Other intervertebral disk disorders (time-to-event)	HP:0002652	Skeletal dysplasia	5	-0.000964083	0.000955101	-1.0094	0.312884	0.286942	0.3142	0.996563
PGS000939	Hiatus hernia	HP:0002652	Skeletal dysplasia	5	0.000932741	0.000937604	0.994813	0.319929	0.285709	0.3111	0.996563
PGS000945	Dementia in alzheimer's disease (time-to-event)	HP:0002652	Skeletal dysplasia	5	0.000131037	0.000973967	0.134539	0.892988	0.24472	0.8869	0.996563
PGS000946	Unspecified dementia (time-to-event)	HP:0002652	Skeletal dysplasia	5	1.40252e-05	0.000971216	0.0144409	0.988479	0.243965	0.9886	0.996563
PGS000947	Mouth ulcers	HP:0002652	Skeletal dysplasia	5	-0.000438129	0.00095048	-0.460955	0.644873	0.252923	0.6522	0.996563
PGS000950	Skin changes due to chronic exposure to nonionising radiation (time-to-event)	HP:0002652	Skeletal dysplasia	5	-0.000522392	0.000946459	-0.551944	0.581039	0.256812	0.5776	0.996563
PGS000953	Left heel broadband ultrasound attenuation	HP:0002652	Skeletal dysplasia	5	0.000896096	0.000962594	0.930918	0.351991	0.280519	0.358	0.996563
PGS000954	Left heel quantitative ultrasound index (QUI), direct entry	HP:0002652	Skeletal dysplasia	5	0.00077576	0.000954932	0.812372	0.41666	0.271803	0.4095	0.996563
PGS000955	Right heel broadband ultrasound attenuation	HP:0002652	Skeletal dysplasia	5	0.000698758	0.000963498	0.725231	0.468382	0.26615	0.4661	0.996563
PGS000956	Right heel quantitative ultrasound index (QUI), direct entry	HP:0002652	Skeletal dysplasia	5	0.000507495	0.000959123	0.529124	0.596769	0.255772	0.594	0.996563
PGS000957	Essential (primary hypertension) (time-to-event)	HP:0002652	Skeletal dysplasia	5	0.00101437	0.000921019	1.10135	0.270855	0.295126	0.2714	0.996563
PGS000958	Essential hypertension	HP:0002652	Skeletal dysplasia	5	0.00112468	0.000922494	1.21918	0.222899	0.306652	0.224	0.996563
PGS000959	Connective tissue disorder	HP:0002652	Skeletal dysplasia	5	-0.000599118	0.000953412	-0.628393	0.529807	0.26062	0.5338	0.996563
PGS000960	Other systemic involvement of connective tissue (time-to-event)	HP:0002652	Skeletal dysplasia	5	-0.000599453	0.000945817	-0.633794	0.526277	0.260908	0.52	0.996563
PGS000962	Chronic ischaemic heart disease (time-to-event)	HP:0002652	Skeletal dysplasia	5	0.000394166	0.000925613	0.425844	0.67026	0.25161	0.6766	0.996563
PGS000963	Follicular cysts of skin and subcutaneous tissue (time-to-event)	HP:0002652	Skeletal dysplasia	5	-0.000262563	0.000955723	-0.274727	0.78355	0.247142	0.8321	0.996563
PGS000964	Slipped disc	HP:0002652	Skeletal dysplasia	5	-0.000241325	0.00093524	-0.258035	0.796402	0.246766	0.7978	0.996563
PGS000965	Hypothyroidism/myxoedema	HP:0002652	Skeletal dysplasia	5	0.000395233	0.000943806	0.418765	0.675426	0.251357	0.6738	0.996563
PGS000967	Coxarthrosis [arthrosis of hip] (time-to-event)	HP:0002652	Skeletal dysplasia	5	-0.00104585	0.000950362	-1.10048	0.271235	0.295045	0.2727	0.996563
PGS000972	Microalbumin [> 40 mg/L]	HP:0002652	Skeletal dysplasia	5	0.000289006	0.000955408	0.302495	0.762301	0.247818	0.7561	0.996563
PGS000976	JCV seropositivity for Human Polyomavirus JCV	HP:0002652	Skeletal dysplasia	5	-0.000344498	0.000939383	-0.366728	0.713855	0.249632	0.7119	0.996563
PGS000977	MCV seropositivity for Merkel Cell Polyomavirus	HP:0002652	Skeletal dysplasia	5	-0.000327161	0.000938339	-0.34866	0.727376	0.249087	0.7308	0.996563
PGS000984	Frequency of playing computer games	HP:0002652	Skeletal dysplasia	5	0.000340475	0.000945017	0.360284	0.718667	0.249435	0.7215	0.996563
PGS000988	High light scatter reticulocyte percentage	HP:0002652	Skeletal dysplasia	5	8.16931e-05	0.000927009	0.0881254	0.929784	0.244284	0.93	0.996563
PGS000989	Reticulocyte %	HP:0002652	Skeletal dysplasia	5	0.000117973	0.00092194	0.127962	0.89819	0.244647	0.8921	0.996563
PGS000990	Retinal detachments and breaks (time-to-event)	HP:0002652	Skeletal dysplasia	5	-0.000939847	0.000935519	-1.00463	0.31518	0.286536	0.3192	0.996563
PGS000994	Tea intake	HP:0002652	Skeletal dysplasia	5	-0.000161957	0.000961857	-0.16838	0.866299	0.245153	0.8699	0.996563
PGS000995	Dentures	HP:0002652	Skeletal dysplasia	5	0.000676687	0.000947076	0.714501	0.474988	0.265499	0.4826	0.996563
PGS000997	Diverticular disease of intestine (time-to-event)	HP:0002652	Skeletal dysplasia	5	0.000358551	0.000966361	0.371032	0.710647	0.249766	0.7046	0.996563
PGS000998	Comparative body height at age 10	HP:0002652	Skeletal dysplasia	5	0.000562457	0.000940928	0.597768	0.550052	0.259036	0.5538	0.996563
PGS001005	Number of self reported cancers	HP:0002652	Skeletal dysplasia	5	0.000212727	0.000962287	0.221064	0.825062	0.246019	0.8282	0.996563
PGS001006	Weight change compared with 1 year ago	HP:0002652	Skeletal dysplasia	5	1.1583e-05	0.000949875	0.0121943	0.990272	0.243963	0.9897	0.996563
PGS001007	Age at first sexual intercourse	HP:0002652	Skeletal dysplasia	5	-0.000308833	0.000944227	-0.327075	0.74364	0.248471	0.7484	0.996563
PGS001009	PEF	HP:0002652	Skeletal dysplasia	5	-0.00113399	0.00094934	-1.19451	0.2324	0.304142	0.2373	0.996563
PGS001010	PEF pred. ratio	HP:0002652	Skeletal dysplasia	5	-0.000379442	0.000954921	-0.397354	0.691142	0.25062	0.6962	0.996563
PGS001012	Number of falls in the last year	HP:0002652	Skeletal dysplasia	5	0.000534157	0.000949478	0.56258	0.573774	0.257313	0.575	0.996563
PGS001013	Macular degeneration	HP:0002652	Skeletal dysplasia	5	0.0010131	0.000942496	1.07492	0.282522	0.2927	0.2883	0.996563
PGS001014	Other disorders of pancreatic internal secretion (time-to-event)	HP:0002652	Skeletal dysplasia	5	-0.000936802	0.000936918	-0.999877	0.317472	0.286135	0.3198	0.996563
PGS001015	Enlarged prostate	HP:0002652	Skeletal dysplasia	5	0.000856737	0.000939534	0.911874	0.361928	0.279039	0.359	0.996563
PGS001017	Suffer from 'nerves'	HP:0002652	Skeletal dysplasia	5	-0.000631118	0.000945722	-0.66734	0.50462	0.262749	0.5053	0.996563
PGS001019	Attending social / leisure activities (regular attendance at a gym or sports club)	HP:0002652	Skeletal dysplasia	5	-0.000475564	0.000947756	-0.501779	0.61587	0.254582	0.6094	0.996563
PGS001023	Disorders of mineral metabolism (time-to-event)	HP:0002652	Skeletal dysplasia	5	-0.000804006	0.000928956	-0.865494	0.386856	0.275562	0.2396	0.996563
PGS001025	Nonrheumatic aortic valve disorders (time-to-event)	HP:0002652	Skeletal dysplasia	5	-0.000750383	0.000943664	-0.79518	0.426589	0.270637	0.4337	0.996563
PGS001027	Internal derangement of knee (time-to-event)	HP:0002652	Skeletal dysplasia	5	0.000420803	0.000950378	0.442774	0.65797	0.25223	0.6666	0.996563
PGS001028	Diabetic eye disease	HP:0002652	Skeletal dysplasia	5	-0.000297323	0.000952402	-0.312182	0.75493	0.248069	0.7478	0.996563
PGS001029	Other disorders of cornea (time-to-event)	HP:0002652	Skeletal dysplasia	5	-0.000295309	0.000951788	-0.310268	0.756384	0.248019	0.7594	0.996563
PGS001030	Pulmonary fibrosis	HP:0002652	Skeletal dysplasia	5	-0.000386739	0.000914537	-0.42288	0.672421	0.251503	0.6758	0.996563
PGS001031	Fibroblastic disorders (time-to-event)	HP:0002652	Skeletal dysplasia	5	-0.000894338	0.000940438	-0.95098	0.341711	0.282112	0.3448	0.996563
PGS001033	Other coagulation defects (time-to-event)	HP:0002652	Skeletal dysplasia	5	-0.000489472	0.000947193	-0.51676	0.605372	0.255226	0.7587	0.996563
PGS001036	Epstein Barr virus nuclear antigen 1 IgG seropositivity	HP:0002652	Skeletal dysplasia	5	-0.000119333	0.000941364	-0.126766	0.899136	0.244634	0.9	0.996563
PGS001038	Left heel bone mineral density (BMD) T-score, automated	HP:0002652	Skeletal dysplasia	5	0.000776086	0.000954903	0.812738	0.41645	0.271828	0.4085	0.996563
PGS001039	Right heel bone mineral density (BMD) T-score, automated	HP:0002652	Skeletal dysplasia	5	0.000507133	0.000959116	0.528751	0.597028	0.255755	0.6059	0.996563
PGS001040	Non melanoma skin cancer	HP:0002652	Skeletal dysplasia	5	-0.000246533	0.000957414	-0.257499	0.796816	0.246755	0.793	0.996563
PGS001042	Thyrotoxicosis [hyperthyroidism] (time-to-event)	HP:0002652	Skeletal dysplasia	5	0.000647483	0.000942873	0.686713	0.492331	0.263856	0.4944	0.996563
PGS001043	Hyperthyroidism, thyrotoxicosis	HP:0002652	Skeletal dysplasia	5	0.000628487	0.000944199	0.665629	0.505713	0.262653	0.4997	0.996563
PGS001044	Glucosamine intake	HP:0002652	Skeletal dysplasia	5	-0.000233427	0.000939594	-0.248434	0.80382	0.246561	0.808	0.996563
PGS001048	NSTEMI (algorithmically-defined)	HP:0002652	Skeletal dysplasia	5	7.74022e-05	0.000929969	0.083231	0.933675	0.244249	0.9326	0.996563
PGS001049	Risk taking behaviour	HP:0002652	Skeletal dysplasia	5	-0.000492284	0.00092965	-0.529537	0.596483	0.25579	0.5929	0.996563
PGS001050	Diaphragmatic hernia (time-to-event)	HP:0002652	Skeletal dysplasia	5	0.000198114	0.000944937	0.209658	0.833952	0.245811	0.8397	0.996563
PGS001070	Volume of ventricular cerebrospinal fluid (normalised for head size)	HP:0002652	Skeletal dysplasia	5	-0.00114876	0.000943689	-1.21731	0.223609	0.30646	0.2286	0.996563
PGS001073	Duration of walks	HP:0002652	Skeletal dysplasia	5	0.000809148	0.000957614	0.844962	0.398217	0.274081	0.3974	0.996563
PGS001074	Types of physical activity in last 4 weeks (other exercises)	HP:0002652	Skeletal dysplasia	5	-1.56134e-05	0.000943252	-0.0165528	0.986795	0.243968	0.9866	0.996563
PGS001076	Eosinophill %	HP:0002652	Skeletal dysplasia	5	-0.00098511	0.000930697	-1.05847	0.289951	0.29122	0.2977	0.996563
PGS001081	JC VP1 antigen for Human Polyomavirus JCV	HP:0002652	Skeletal dysplasia	5	-0.000885855	0.000938982	-0.943421	0.345562	0.281508	0.354	0.996563
PGS001082	MC VP1 antigen for Merkel Cell Polyomavirus	HP:0002652	Skeletal dysplasia	5	0.000303674	0.000941239	0.322632	0.747003	0.248349	0.7466	0.996563
PGS001091	Loneliness	HP:0002652	Skeletal dysplasia	5	0.00105483	0.000948001	1.11269	0.265954	0.296184	0.264	0.996563
PGS001099	Spherical power (left eye)	HP:0002652	Skeletal dysplasia	5	0.000341673	0.000928303	0.368062	0.71286	0.249674	0.7184	0.996563
PGS001100	Spherical power (right eye)	HP:0002652	Skeletal dysplasia	5	0.000513007	0.000936952	0.547528	0.584068	0.256608	0.581	0.996563
PGS001102	Body fat percentage (left arm)	HP:0002652	Skeletal dysplasia	5	0.000469046	0.000936252	0.500982	0.61643	0.254548	0.6195	0.996563
PGS001103	Body fat percentage (left leg)	HP:0002652	Skeletal dysplasia	5	0.000645661	0.000931966	0.692794	0.488507	0.26421	0.4894	0.996563
PGS001104	Body fat percentage (right leg)	HP:0002652	Skeletal dysplasia	5	0.000669334	0.00093065	0.719211	0.472082	0.265783	0.4661	0.996563
PGS001105	Body fat percentage (trunk fat)	HP:0002652	Skeletal dysplasia	5	0.000585449	0.00094948	0.616599	0.537559	0.26	0.5366	0.996563
PGS001106	Percentage of right arm fat	HP:0002652	Skeletal dysplasia	5	0.000655965	0.000936857	0.700176	0.483886	0.264644	0.4826	0.996563
PGS001107	UACR [> 30 mg/g]	HP:0002652	Skeletal dysplasia	5	0.000247892	0.000923574	0.268405	0.788411	0.246997	0.7822	0.996563
PGS001109	Vasomotor and allergic rhinitis (time-to-event)	HP:0002652	Skeletal dysplasia	5	-8.23535e-05	0.000940272	-0.0875848	0.930214	0.24428	0.9274	0.996563
PGS001110	Reactive arthropathies (time-to-event)	HP:0002652	Skeletal dysplasia	5	0.000298983	0.000946465	0.315894	0.752111	0.248168	0.754	0.996563
PGS001111	Male genital tract cancer	HP:0002652	Skeletal dysplasia	5	0.000848821	0.000942979	0.900149	0.368133	0.278143	0.3677	0.996563
PGS001112	Aspirin	HP:0002652	Skeletal dysplasia	5	0.00101179	0.000936346	1.08057	0.279999	0.293213	0.294	0.996563
PGS001114	Ibuprofen use self-reported	HP:0002652	Skeletal dysplasia	5	-0.000195878	0.000945424	-0.207185	0.835883	0.245768	0.8313	0.996563
PGS001117	Started insulin within one year diagnosis of diabetes	HP:0002652	Skeletal dysplasia	5	0.000285434	0.000931049	0.306573	0.759196	0.247923	0.76	0.996563
PGS001118	Taking other prescription medications	HP:0002652	Skeletal dysplasia	5	0.000979735	0.000957406	1.02332	0.30626	0.288135	0.3081	0.996563
PGS001119	Left hand grip strength	HP:0002652	Skeletal dysplasia	5	-0.000413787	0.000938978	-0.440678	0.659486	0.252152	0.6662	0.996563
PGS001120	Right hand grip strength	HP:0002652	Skeletal dysplasia	5	-0.000190038	0.000947094	-0.200654	0.840987	0.245656	0.8447	0.996563
PGS001127	Never Smoker	HP:0002652	Skeletal dysplasia	5	-0.000567472	0.000942808	-0.601896	0.547301	0.259244	0.5488	0.996563
PGS001131	Zoster [herpes zoster] (time-to-event)	HP:0002652	Skeletal dysplasia	5	-0.00066492	0.000954347	-0.696728	0.486041	0.26444	0.4905	0.996563
PGS001135	Arthritis (nos)	HP:0002652	Skeletal dysplasia	5	0.000218732	0.000951623	0.229852	0.818227	0.246186	0.8193	0.996563
PGS001136	Hematologic disease, genetic	HP:0002652	Skeletal dysplasia	5	-0.000585483	0.000920479	-0.636063	0.524797	0.261029	0.5638	0.996563
PGS001137	Retinal detachment	HP:0002652	Skeletal dysplasia	5	-0.000686247	0.000933971	-0.734763	0.462557	0.266737	0.4574	0.996563
PGS001138	Rheumatoid factor [> 16 IU/mL]	HP:0002652	Skeletal dysplasia	5	0.000753317	0.000936959	0.804002	0.421477	0.271232	0.4178	0.996563
PGS001140	Seborrheic keratosis (time-to-event)	HP:0002652	Skeletal dysplasia	5	-0.000975259	0.000932655	-1.04568	0.295815	0.290086	0.2955	0.996563
PGS001142	Volume of grey matter in Intracalcarine Cortex (R)	HP:0002652	Skeletal dysplasia	5	-0.000699487	0.000950655	-0.735795	0.461928	0.266801	0.4605	0.996563
PGS001143	Volume of grey matter in Parietal Operculum Cortex (R)	HP:0002652	Skeletal dysplasia	5	-0.000764886	0.000933856	-0.819062	0.412833	0.272263	0.4137	0.996563
PGS001144	Arm fat mass (L)	HP:0002652	Skeletal dysplasia	5	0.000598517	0.000925703	0.646554	0.517984	0.261597	0.5202	0.996563
PGS001145	Arm fat mass (R)	HP:0002652	Skeletal dysplasia	5	0.000766659	0.000924924	0.828889	0.407251	0.272946	0.4126	0.996563
PGS001146	Arm fat-free mass (R)	HP:0002652	Skeletal dysplasia	5	0.000750381	0.000931836	0.805271	0.420744	0.271318	0.4159	0.996563
PGS001147	Leg fat mass (R)	HP:0002652	Skeletal dysplasia	5	0.000777538	0.000928366	0.837533	0.402378	0.273554	0.399	0.996563
PGS001148	Trunk fat mass	HP:0002652	Skeletal dysplasia	5	0.000773323	0.00093924	0.82335	0.410392	0.27256	0.4057	0.996563
PGS001153	Folic acid or folate (Vitamin B9)	HP:0002652	Skeletal dysplasia	5	-0.000950856	0.000939401	-1.01219	0.311549	0.28718	0.3209	0.996563
PGS001154	Impedance (left arm)	HP:0002652	Skeletal dysplasia	5	-2.6389e-05	0.0009362	-0.0281874	0.977515	0.24399	0.9757	0.996563
PGS001156	Impedance (right arm)	HP:0002652	Skeletal dysplasia	5	-0.000370176	0.000929359	-0.398313	0.690435	0.250652	0.694	0.996563
PGS001158	Left leg mass (predicted)	HP:0002652	Skeletal dysplasia	5	0.00111181	0.000925958	1.20071	0.229985	0.304768	0.2329	0.996563
PGS001161	Whole body impedance	HP:0002652	Skeletal dysplasia	5	-0.00101459	0.000936325	-1.08359	0.278658	0.293489	0.2753	0.996563
PGS001164	Testicular cancer	HP:0002652	Skeletal dysplasia	5	0.000215479	0.000942013	0.228744	0.819088	0.246165	0.8218	0.996563
PGS001165	Arm fat free mass (L)	HP:0002652	Skeletal dysplasia	5	0.00107291	0.000933573	1.14925	0.250571	0.29967	0.2572	0.996563
PGS001166	Leg fat free mass (L)	HP:0002652	Skeletal dysplasia	5	0.0011138	0.000926381	1.20232	0.229362	0.304931	0.2362	0.996563
PGS001172	Eosinophill count	HP:0002652	Skeletal dysplasia	5	-0.000795142	0.000935774	-0.849716	0.395569	0.274421	0.396	0.996563
PGS001174	Cholelithiasis (time-to-event)	HP:0002652	Skeletal dysplasia	5	0.000750138	0.000944189	0.794479	0.426996	0.27059	0.4219	0.996563
PGS001180	Lung function (FEV1/FVC)	HP:0002652	Skeletal dysplasia	5	-0.000379754	0.000954924	-0.39768	0.690902	0.250631	0.6914	0.996563
PGS001181	Other hypothyroidism (time-to-event)	HP:0002652	Skeletal dysplasia	5	0.000522962	0.000937399	0.557886	0.576975	0.257091	0.5709	0.996563
PGS001185	Intra-ocular pressure, Goldmann-correlated ¬Æ	HP:0002652	Skeletal dysplasia	5	0.0011348	0.000936452	1.2118	0.225709	0.305897	0.2274	0.996563
PGS001192	Gonarthrosis [arthrosis of knee] (time-to-event)	HP:0002652	Skeletal dysplasia	5	-0.000521839	0.00093562	-0.557747	0.57707	0.257084	0.5772	0.996563
PGS001230	Body weight	HP:0002652	Skeletal dysplasia	5	0.00108594	0.000925851	1.1729	0.240952	0.301986	0.2417	0.996563
PGS001233	Heart rate (AR)	HP:0002652	Skeletal dysplasia	5	0.00044625	0.000935245	0.477147	0.633301	0.253564	0.6311	0.996563
PGS001234	Left arm mass (predicted)	HP:0002652	Skeletal dysplasia	5	0.000887693	0.000936349	0.948036	0.343208	0.281876	0.3501	0.996563
PGS001235	Right arm mass (predicted)	HP:0002652	Skeletal dysplasia	5	0.000879309	0.000932908	0.942546	0.346009	0.281438	0.3445	0.996563
PGS001236	Lung function (FEV1)	HP:0002652	Skeletal dysplasia	5	-0.000501383	0.000955227	-0.524884	0.599713	0.255583	0.5997	0.996563
PGS001237	Lung function (FVC)	HP:0002652	Skeletal dysplasia	5	-0.000765548	0.000940931	-0.813607	0.415952	0.271887	0.4173	0.996563
PGS001242	Ankle spacing width (L)	HP:0002652	Skeletal dysplasia	5	0.00110743	0.000927153	1.19444	0.232425	0.304136	0.2297	0.996563
PGS001243	Ankle spacing width (R)	HP:0002652	Skeletal dysplasia	5	0.000754781	0.000935538	0.806788	0.41987	0.271421	0.41	0.996563
PGS001251	Other interstitial pulmonary diseases (time-to-event)	HP:0002652	Skeletal dysplasia	5	-0.000471948	0.000917123	-0.514597	0.606883	0.255132	0.6076	0.996563
PGS001254	Dupuytren's contracture	HP:0002652	Skeletal dysplasia	5	-0.000296599	0.000948965	-0.312551	0.75465	0.248079	0.784	0.996563
PGS001255	Otosclerosis (time-to-event)	HP:0002652	Skeletal dysplasia	5	-0.000142546	0.000931396	-0.153045	0.878376	0.244945	0.8784	0.996563
PGS001257	Childhood sunburn	HP:0002652	Skeletal dysplasia	5	-7.32545e-05	0.000938552	-0.0780505	0.937794	0.244213	0.9414	0.996563
PGS001258	Radius fracture	HP:0002652	Skeletal dysplasia	5	-0.000327952	0.000946586	-0.346457	0.72903	0.249022	0.7246	0.996563
PGS001259	Hayfever/allergic rhinitis	HP:0002652	Skeletal dysplasia	5	-0.000305368	0.000951052	-0.321085	0.748175	0.248307	0.7516	0.996563
PGS001274	Osteoporosis without pathological fracture (time-to-event)	HP:0002652	Skeletal dysplasia	5	-0.00108704	0.000935815	-1.1616	0.245516	0.300874	0.2429	0.996563
PGS001275	Other retinal disorders (time-to-event)	HP:0002652	Skeletal dysplasia	5	0.000546195	0.000945543	0.577652	0.563554	0.258038	0.5949	0.996563
PGS001276	Retinal disorders in diseases classified elsewhere (time-to-event)	HP:0002652	Skeletal dysplasia	5	0.000345958	0.000947248	0.365224	0.714977	0.249586	0.7156	0.996563
PGS001277	PE +/- DVT	HP:0002652	Skeletal dysplasia	5	1.35744e-05	0.000928915	0.0146131	0.988342	0.243965	0.9882	0.996563
PGS001279	previously: Blood clot in the lung	HP:0002652	Skeletal dysplasia	5	-7.54177e-05	0.00093583	-0.0805891	0.935776	0.24423	0.9336	0.996563
PGS001280	PE (time-to-event)	HP:0002652	Skeletal dysplasia	5	0.000112258	0.000929315	0.120796	0.903863	0.244572	0.9061	0.996563
PGS001281	Migraine	HP:0002652	Skeletal dysplasia	5	-0.000237279	0.000946235	-0.250761	0.80202	0.24661	0.7997	0.996563
PGS001282	Migraine (time-to-event)	HP:0002652	Skeletal dysplasia	5	-0.000630235	0.000957094	-0.658488	0.510289	0.262254	0.5139	0.996563
PGS001284	Allergic disease (hay fever, allergic rhinitis, or eczema)	HP:0002652	Skeletal dysplasia	5	-7.21034e-05	0.000953192	-0.0756441	0.939709	0.244198	0.9383	0.996563
PGS001285	Allergic disease (hay fever, rhinitis, or eczema) (diagnosed by doctor)	HP:0002652	Skeletal dysplasia	5	-9.33479e-05	0.000952858	-0.0979662	0.921967	0.244361	0.9142	0.996563
PGS001287	Psoriatic arthropathy	HP:0002652	Skeletal dysplasia	5	6.71826e-05	0.000941503	0.0713568	0.94312	0.244171	0.9427	0.996563
PGS001292	Family history of prostate cancer	HP:0002652	Skeletal dysplasia	5	0.0006005	0.00095035	0.631873	0.527531	0.260805	0.5303	0.996563
PGS001293	Other diseases of liver (time-to-event)	HP:0002652	Skeletal dysplasia	5	-0.000685403	0.000926352	-0.739896	0.459437	0.267057	0.4634	0.996563
PGS001294	Non-insulin-dependent diabetes (time-to-event)	HP:0002652	Skeletal dysplasia	5	-0.000463183	0.000943409	-0.490968	0.623495	0.254129	0.6154	0.996563
PGS001296	Insulin-dependent diabetes mellitus (time-to-event)	HP:0002652	Skeletal dysplasia	5	0.000259399	0.000933723	0.277811	0.781181	0.247214	0.7854	0.996563
PGS001298	Obesity (time-to-event)	HP:0002652	Skeletal dysplasia	5	0.000772694	0.000939898	0.822105	0.4111	0.272474	0.4131	0.996563
PGS001303	Other cataract (time-to-event)	HP:0002652	Skeletal dysplasia	5	0.000615878	0.000934955	0.658725	0.510136	0.262267	0.5088	0.996563
PGS001308	Sjogren's syndrome/sicca syndrome	HP:0002652	Skeletal dysplasia	5	0.000719778	0.000953801	0.754642	0.450539	0.267986	0.4572	0.996563
PGS001309	Other rheumatoid arthritis (time-to-event)	HP:0002652	Skeletal dysplasia	5	-0.000777594	0.000949694	-0.818784	0.412992	0.272244	0.4134	0.996563
PGS001314	Acute myocardial infarction (time-to-event)	HP:0002652	Skeletal dysplasia	5	0.000182452	0.000932046	0.195754	0.844819	0.245574	0.8478	0.996563
PGS001317	Vascular/heart problems diagnosed by doctor Heart attack	HP:0002652	Skeletal dysplasia	5	0.000597492	0.000937325	0.637444	0.523897	0.261103	0.5202	0.996563
PGS001318	Disorders of lipoprotein metabolism and other lipidaemias (time-to-event)	HP:0002652	Skeletal dysplasia	5	-0.000813543	0.000927687	-0.876958	0.380598	0.276405	0.3784	0.996563
PGS001319	Other metabolic disorders (time-to-event)	HP:0002652	Skeletal dysplasia	5	-0.000515201	0.000930347	-0.553773	0.579787	0.256898	0.2983	0.996563
PGS001321	Eye problems/disorders (Glaucoma)	HP:0002652	Skeletal dysplasia	5	0.00072032	0.000942137	0.76456	0.44461	0.268622	0.4402	0.996563
PGS001324	Family history of high blood pressure	HP:0002652	Skeletal dysplasia	5	0.00111166	0.000938198	1.18488	0.236183	0.303177	0.2342	0.996563
PGS001326	Emphysema	HP:0002652	Skeletal dysplasia	5	-0.000567857	0.000943588	-0.601806	0.547361	0.25924	0.5521	0.996563
PGS001327	Diabetes	HP:0002652	Skeletal dysplasia	5	0.00040403	0.000947915	0.42623	0.669979	0.251623	0.6677	0.996563
PGS001328	Family history of diabetes	HP:0002652	Skeletal dysplasia	5	0.000637072	0.000948206	0.67187	0.501732	0.263005	0.5039	0.996563
PGS001329	Unspecified diabetes mellitus (time-to-event)	HP:0002652	Skeletal dysplasia	5	0.000885598	0.000943959	0.938174	0.348251	0.281091	0.3573	0.996563
PGS001333	Chronic obstructive pulmonary disease (algorithmically-defined)	HP:0002652	Skeletal dysplasia	5	0.00112194	0.000930602	1.20561	0.228088	0.305266	0.2278	0.996563
PGS001334	Other chronic obstructive pulmonary disease (time-to-event)	HP:0002652	Skeletal dysplasia	5	0.0007472	0.000949479	0.786958	0.431385	0.270088	0.4325	0.996563
PGS001335	Vascular/heart problems diagnosed by doctor High BP	HP:0002652	Skeletal dysplasia	5	0.00021284	0.000922051	0.230833	0.817464	0.246205	0.8185	0.996563
PGS001339	Atrial fibrillation and flutter (time-to-event)	HP:0002652	Skeletal dysplasia	5	0.000803985	0.0009657	0.832541	0.405188	0.273202	0.4104	0.996563
PGS001343	Asthma (algorithmically-defined)	HP:0002652	Skeletal dysplasia	5	1.82027e-05	0.00095507	0.019059	0.984796	0.243972	0.9843	0.996563
PGS001346	Asthma (time-to-event)	HP:0002652	Skeletal dysplasia	5	0.000115708	0.000947987	0.122057	0.902864	0.244585	0.9041	0.996563
PGS001347	Family history of Alzheimer's/dementia	HP:0002652	Skeletal dysplasia	5	-9.65068e-05	0.000973742	-0.0991093	0.92106	0.244371	0.9327	0.996563
PGS001350	Fasting glucose	HP:0002652	Skeletal dysplasia	5	0.000713438	0.000959355	0.743664	0.457153	0.267293	0.4489	0.996563
PGS001351	Fasting insulin	HP:0002652	Skeletal dysplasia	5	-7.26553e-05	0.000942979	-0.0770487	0.938591	0.244207	0.9383	0.996563
PGS001352	Glycated haemoglobin levels (HbA1c)	HP:0002652	Skeletal dysplasia	5	-0.000329026	0.000946113	-0.347766	0.728047	0.24906	0.7362	0.996563
PGS001358	3mm cylindrical power (R)	HP:0002652	Skeletal dysplasia	5	-8.37993e-05	0.000936408	-0.0894902	0.9287	0.244294	0.9301	0.996563
PGS001360	3mm strong meridian (R)	HP:0002652	Skeletal dysplasia	5	0.000632375	0.000936674	0.675128	0.49966	0.26319	0.5038	0.996563
PGS001364	6mm cylindrical power angle (L)	HP:0002652	Skeletal dysplasia	5	0.0011329	0.000938644	1.20695	0.227572	0.305402	0.2286	0.996563
PGS001369	Acute appendicitis (time-to-event)	HP:0002652	Skeletal dysplasia	5	0.000769064	0.000942546	0.815944	0.414615	0.272048	0.418	0.996563
PGS001371	Age diabetes diagnosed	HP:0002652	Skeletal dysplasia	5	6.14312e-05	0.000926585	0.0662985	0.947146	0.244142	0.9515	0.996563
PGS001373	Age started wearing glasses or contact lenses	HP:0002652	Skeletal dysplasia	5	0.000447433	0.000936638	0.477701	0.632907	0.253587	0.6326	0.996563
PGS001374	Age stopped smoking	HP:0002652	Skeletal dysplasia	5	6.80805e-05	0.00094553	0.0720025	0.942606	0.244175	0.9409	0.996563
PGS001376	Average number of times bowels opened per day	HP:0002652	Skeletal dysplasia	5	-0.000208728	0.000952019	-0.219248	0.826476	0.245985	0.8228	0.996563
PGS001377	Basophill %	HP:0002652	Skeletal dysplasia	5	0.00109736	0.000928829	1.18144	0.237545	0.302834	0.2317	0.996563
PGS001378	Basophill count	HP:0002652	Skeletal dysplasia	5	0.000699499	0.000924255	0.756825	0.44923	0.268126	0.4534	0.996563
PGS001379	Body surface area	HP:0002652	Skeletal dysplasia	5	0.000214552	0.000941711	0.227833	0.819796	0.246147	0.8163	0.996563
PGS001380	Corneal hysteresis (L)	HP:0002652	Skeletal dysplasia	5	0.000439678	0.00094468	0.465425	0.64167	0.253098	0.6457	0.996563
PGS001381	Corneal hysteresis (R)	HP:0002652	Skeletal dysplasia	5	-0.000522975	0.000947687	-0.551844	0.581107	0.256808	0.574	0.996563
PGS001382	Corneal resistance factor (L)	HP:0002652	Skeletal dysplasia	5	0.000409347	0.000932795	0.438839	0.660818	0.252084	0.6657	0.996563
PGS001383	Corneal resistance factor (R)	HP:0002652	Skeletal dysplasia	5	-2.85858e-05	0.00094369	-0.0302915	0.975837	0.243995	0.9752	0.996563
PGS001384	Degree bothered by feeling tired all the time in the last 3 months	HP:0002652	Skeletal dysplasia	5	0.000138054	0.000921687	0.149784	0.880948	0.244903	0.878	0.996563
PGS001385	Degree bothered by headaches in the last 3 months	HP:0002652	Skeletal dysplasia	5	0.000140389	0.000938216	0.149634	0.881066	0.244901	0.8826	0.996563
PGS001386	Degree bothered by pain in arms/legs/joints in the past 3 months	HP:0002652	Skeletal dysplasia	5	8.51177e-05	0.000951173	0.089487	0.928702	0.244294	0.9267	0.996563
PGS001387	Degree bothered by urinary frequency/bladder irritability in the last 3 months	HP:0002652	Skeletal dysplasia	5	0.000112062	0.000933449	0.120051	0.904453	0.244565	0.9031	0.996563
PGS001390	Duodenal ulcer (time-to-event)	HP:0002652	Skeletal dysplasia	5	-1.32457e-05	0.000948624	-0.0139631	0.988861	0.243964	0.9898	0.996563
PGS001392	Family history of lung cancer	HP:0002652	Skeletal dysplasia	5	0.000386672	0.000929702	0.415909	0.677514	0.251257	0.6704	0.996563
PGS001393	Father's age at death	HP:0002652	Skeletal dysplasia	5	-0.000520858	0.000941351	-0.553309	0.580104	0.256876	0.584	0.996563
PGS001395	Frequency of discomfort/pain in abdomen in last 3 months	HP:0002652	Skeletal dysplasia	5	-0.000340738	0.00094169	-0.361837	0.717506	0.249482	0.7179	0.996563
PGS001396	Frequency of unenthusiasm / disinterest in last 2 weeks	HP:0002652	Skeletal dysplasia	5	-2.63028e-05	0.00094533	-0.0278239	0.977805	0.243989	0.9777	0.996563
PGS001397	Frequency of walking for pleasure in last 4 weeks	HP:0002652	Skeletal dysplasia	5	0.00044275	0.000941332	0.470343	0.638153	0.253292	0.6439	0.996563
PGS001399	GE / gI antigen for Varicella Zoster Virus	HP:0002652	Skeletal dysplasia	5	-0.000304715	0.000941556	-0.323629	0.746248	0.248377	0.7532	0.996563
PGS001403	Heel bone mineral density (BMD) (L)	HP:0002652	Skeletal dysplasia	5	0.00083375	0.000955988	0.872134	0.383224	0.276049	0.3881	0.996563
PGS001404	Heel bone mineral density (BMD) (R)	HP:0002652	Skeletal dysplasia	5	0.000370556	0.000962799	0.384873	0.700366	0.250208	0.6933	0.996563
PGS001407	HTLV-1 gag antigen for Human T-Lymphotropic Virus 1	HP:0002652	Skeletal dysplasia	5	-0.000511751	0.000951444	-0.537868	0.590719	0.256165	0.602	0.996563
PGS001409	Intra-ocular pressure, corneal-compensated (L)	HP:0002652	Skeletal dysplasia	5	0.00105148	0.000938226	1.12071	0.262524	0.296939	0.2652	0.996563
PGS001411	Intra-ocular pressure, Goldmann-correlated (L)	HP:0002652	Skeletal dysplasia	5	0.000995445	0.000946358	1.05187	0.292967	0.290633	0.2912	0.996563
PGS001412	LV ejection fraction	HP:0002652	Skeletal dysplasia	5	-0.000196012	0.000951565	-0.205989	0.836817	0.245747	0.8361	0.996563
PGS001413	LV stroke volume	HP:0002652	Skeletal dysplasia	5	-0.00104524	0.000948065	-1.1025	0.270357	0.295232	0.2664	0.996563
PGS001414	Lymphocyte %	HP:0002652	Skeletal dysplasia	5	-0.000112494	0.000919429	-0.122352	0.902631	0.244588	0.9036	0.996563
PGS001416	Mean FA in anterior limb of internal capsule on FA skeleton (R)	HP:0002652	Skeletal dysplasia	5	-0.000812263	0.000959417	-0.846622	0.397292	0.274199	0.3897	0.996563
PGS001418	Mean FA in cerebral peduncle on FA skeleton (L)	HP:0002652	Skeletal dysplasia	5	-0.000263497	0.000950613	-0.277186	0.781661	0.247199	0.7838	0.996563
PGS001419	Mean FA in cingulum cingulate gyrus on FA skeleton (L)	HP:0002652	Skeletal dysplasia	5	-0.000448158	0.000964816	-0.464501	0.642331	0.253062	0.649	0.996563
PGS001420	Mean FA in cingulum cingulate gyrus on FA skeleton (R)	HP:0002652	Skeletal dysplasia	5	0.00104655	0.000967488	1.08172	0.279488	0.293318	0.2752	0.996563
PGS001422	Mean FA in cingulum hippocampus on FA skeleton (R)	HP:0002652	Skeletal dysplasia	5	-0.00103127	0.000947199	-1.08875	0.276373	0.293962	0.2765	0.996563
PGS001423	Mean FA in corticospinal tract on FA skeleton (R)	HP:0002652	Skeletal dysplasia	5	-0.000939872	0.000927142	-1.01373	0.310815	0.287311	0.3042	0.996563
PGS001424	Mean FA in external capsule on FA skeleton (R)	HP:0002652	Skeletal dysplasia	5	0.000391897	0.000943387	0.415415	0.677876	0.251239	0.6705	0.996563
PGS001425	Mean FA in fornix cres+stria terminalis on FA skeleton (R)	HP:0002652	Skeletal dysplasia	5	0.000103139	0.000948369	0.108754	0.913407	0.244455	0.9148	0.996563
PGS001426	Mean FA in fornix on FA skeleton	HP:0002652	Skeletal dysplasia	5	0.000931666	0.000947784	0.982994	0.325711	0.284723	0.3152	0.996563
PGS001427	Mean FA in genu of corpus callosum on FA skeleton	HP:0002652	Skeletal dysplasia	5	0.000198104	0.0009698	0.204273	0.838158	0.245717	0.8383	0.996563
PGS001428	Mean FA in inferior cerebellar peduncle on FA skeleton (R)	HP:0002652	Skeletal dysplasia	5	-0.000227607	0.000925611	-0.2459	0.805781	0.246508	0.8094	0.996563
PGS001429	Mean FA in middle cerebellar peduncle on FA skeleton	HP:0002652	Skeletal dysplasia	5	0.000426406	0.000954464	0.446749	0.655097	0.252379	0.6571	0.996563
PGS001430	Mean FA in posterior limb of internal capsule on FA skeleton (L)	HP:0002652	Skeletal dysplasia	5	-0.000919113	0.000930638	-0.987616	0.323442	0.285107	0.3225	0.996563
PGS001431	Mean FA in posterior limb of internal capsule on FA skeleton (R)	HP:0002652	Skeletal dysplasia	5	-0.000710869	0.000944895	-0.752326	0.45193	0.267839	0.4514	0.996563
PGS001432	Mean FA in posterior thalamic radiation on FA skeleton (L)	HP:0002652	Skeletal dysplasia	5	-0.000325033	0.000937251	-0.346794	0.728777	0.249032	0.7273	0.996563
PGS001433	Mean FA in posterior thalamic radiation on FA skeleton (R)	HP:0002652	Skeletal dysplasia	5	0.000606153	0.000956691	0.633593	0.526408	0.260897	0.5215	0.996563
PGS001434	Mean FA in retrolenticular part of internal capsule on FA skeleton (L)	HP:0002652	Skeletal dysplasia	5	-0.000229564	0.000935585	-0.24537	0.806191	0.246497	0.8038	0.996563
PGS001435	Mean FA in retrolenticular part of internal capsule on FA skeleton (R)	HP:0002652	Skeletal dysplasia	5	-0.000523277	0.000950091	-0.550765	0.581847	0.256758	0.583	0.996563
PGS001436	Mean FA in sagittal stratum on FA skeleton (L)	HP:0002652	Skeletal dysplasia	5	-4.06923e-05	0.000952317	-0.0427298	0.96592	0.244033	0.964	0.996563
PGS001437	Mean FA in sagittal stratum on FA skeleton (R)	HP:0002652	Skeletal dysplasia	5	0.000759253	0.000958003	0.792538	0.428127	0.27046	0.4326	0.996563
PGS001441	Mean FA in superior corona radiata on FA skeleton (L)	HP:0002652	Skeletal dysplasia	5	1.70168e-05	0.000954266	0.0178324	0.985774	0.24397	0.9856	0.996563
PGS001442	Mean FA in superior corona radiata on FA skeleton (R)	HP:0002652	Skeletal dysplasia	5	-0.000759351	0.000960118	-0.790894	0.429085	0.27035	0.4319	0.996563
PGS001443	Mean FA in superior fronto-occipital fasciculus on FA skeleton (L)	HP:0002652	Skeletal dysplasia	5	-0.000209371	0.000933649	-0.22425	0.822582	0.246079	0.8274	0.996563
PGS001444	Mean FA in superior fronto-occipital fasciculus on FA skeleton (R)	HP:0002652	Skeletal dysplasia	5	-0.000334878	0.000930101	-0.360045	0.718846	0.249427	0.7219	0.996563
PGS001446	Mean FA in superior longitudinal fasciculus on FA skeleton (R)	HP:0002652	Skeletal dysplasia	5	-0.00055055	0.000940839	-0.58517	0.558489	0.258407	0.5532	0.996563
PGS001447	Mean FA in tapetum on FA skeleton (L)	HP:0002652	Skeletal dysplasia	5	-5.38519e-05	0.000950439	-0.0566601	0.954821	0.244092	0.9552	0.996563
PGS001448	Mean FA in tapetum on FA skeleton (R)	HP:0002652	Skeletal dysplasia	5	-0.000994615	0.000935932	-1.0627	0.288027	0.291599	0.288	0.996563
PGS001449	Mean FA in uncinate fasciculus on FA skeleton (R)	HP:0002652	Skeletal dysplasia	5	0.000832526	0.000957797	0.86921	0.384821	0.275834	0.3893	0.996563
PGS001450	Mean ICVF in anterior corona radiata on FA skeleton (L)	HP:0002652	Skeletal dysplasia	5	0.000285801	0.000939292	0.304273	0.760947	0.247864	0.7573	0.996563
PGS001451	Mean ICVF in anterior corona radiata on FA skeleton (R)	HP:0002652	Skeletal dysplasia	5	5.58133e-05	0.000942739	0.0592033	0.952795	0.244104	0.949	0.996563
PGS001452	Mean ICVF in anterior limb of internal capsule on FA skeleton (L)	HP:0002652	Skeletal dysplasia	5	0.00106321	0.000949985	1.11919	0.263172	0.296796	0.2569	0.996563
PGS001454	Mean ICVF in body of corpus callosum on FA skeleton	HP:0002652	Skeletal dysplasia	5	0.000554986	0.000932235	0.595329	0.551681	0.258913	0.5475	0.996563
PGS001455	Mean ICVF in cerebral peduncle on FA skeleton (L)	HP:0002652	Skeletal dysplasia	5	0.00112288	0.000943857	1.18968	0.234293	0.303657	0.2272	0.996563
PGS001457	Mean ICVF in cingulum cingulate gyrus on FA skeleton (L)	HP:0002652	Skeletal dysplasia	5	0.000216787	0.000942817	0.229935	0.818162	0.246188	0.8276	0.996563
PGS001458	Mean ICVF in cingulum cingulate gyrus on FA skeleton (R)	HP:0002652	Skeletal dysplasia	5	0.000525705	0.000943771	0.557025	0.577563	0.25705	0.5728	0.996563
PGS001459	Mean ICVF in cingulum hippocampus on FA skeleton (L)	HP:0002652	Skeletal dysplasia	5	0.000610004	0.000929587	0.65621	0.511753	0.262128	0.5188	0.996563
PGS001460	Mean ICVF in cingulum hippocampus on FA skeleton (R)	HP:0002652	Skeletal dysplasia	5	-9.61234e-05	0.000934084	-0.102907	0.918046	0.244403	0.9185	0.996563
PGS001462	Mean ICVF in external capsule on FA skeleton (R)	HP:0002652	Skeletal dysplasia	5	0.000747393	0.000931419	0.802424	0.422388	0.271125	0.4287	0.996563
PGS001463	Mean ICVF in fornix cres+stria terminalis on FA skeleton (L)	HP:0002652	Skeletal dysplasia	5	0.000191264	0.000934334	0.204707	0.837819	0.245725	0.8398	0.996563
PGS001464	Mean ICVF in fornix cres+stria terminalis on FA skeleton (R)	HP:0002652	Skeletal dysplasia	5	-0.000376677	0.000938339	-0.401429	0.68814	0.250757	0.6866	0.996563
PGS001466	Mean ICVF in genu of corpus callosum on FA skeleton	HP:0002652	Skeletal dysplasia	5	6.28593e-05	0.000937978	0.0670157	0.946575	0.244146	0.9485	0.996563
PGS001467	Mean ICVF in inferior cerebellar peduncle on FA skeleton (L)	HP:0002652	Skeletal dysplasia	5	0.00105849	0.000939705	1.1264	0.260109	0.297478	0.2535	0.996563
PGS001468	Mean ICVF in inferior cerebellar peduncle on FA skeleton (R)	HP:0002652	Skeletal dysplasia	5	0.000762801	0.000933608	0.817047	0.413984	0.272124	0.4146	0.996563
PGS001469	Mean ICVF in medial lemniscus on FA skeleton (L)	HP:0002652	Skeletal dysplasia	5	-0.000136699	0.000947297	-0.144304	0.885272	0.244835	0.8839	0.996563
PGS001470	Mean ICVF in medial lemniscus on FA skeleton (R)	HP:0002652	Skeletal dysplasia	5	0.000137993	0.000935564	0.147497	0.882753	0.244874	0.878	0.996563
PGS001471	Mean ICVF in middle cerebellar peduncle on FA skeleton	HP:0002652	Skeletal dysplasia	5	0.00105704	0.000934282	1.13139	0.258005	0.297953	0.2553	0.996563
PGS001473	Mean ICVF in posterior corona radiata on FA skeleton (R)	HP:0002652	Skeletal dysplasia	5	-0.00110725	0.00093801	-1.18043	0.23795	0.302732	0.2392	0.996563
PGS001474	Mean ICVF in posterior limb of internal capsule on FA skeleton (L)	HP:0002652	Skeletal dysplasia	5	0.000857709	0.000937723	0.914672	0.360457	0.279255	0.3592	0.996563
PGS001475	Mean ICVF in posterior limb of internal capsule on FA skeleton (R)	HP:0002652	Skeletal dysplasia	5	0.000377315	0.000937509	0.402466	0.687378	0.250792	0.6834	0.996563
PGS001476	Mean ICVF in posterior thalamic radiation on FA skeleton (L)	HP:0002652	Skeletal dysplasia	5	-0.000663372	0.000947572	-0.700075	0.483949	0.264638	0.4856	0.996563
PGS001477	Mean ICVF in posterior thalamic radiation on FA skeleton (R)	HP:0002652	Skeletal dysplasia	5	6.78422e-05	0.00093512	0.0725492	0.942171	0.244178	0.9387	0.996563
PGS001478	Mean ICVF in retrolenticular part of internal capsule on FA skeleton (L)	HP:0002652	Skeletal dysplasia	5	0.000608362	0.00095071	0.639903	0.522297	0.261236	0.5203	0.996563
PGS001479	Mean ICVF in retrolenticular part of internal capsule on FA skeleton (R)	HP:0002652	Skeletal dysplasia	5	0.00040366	0.00094561	0.426878	0.669507	0.251647	0.665	0.996563
PGS001481	Mean ICVF in sagittal stratum on FA skeleton (R)	HP:0002652	Skeletal dysplasia	5	0.00027299	0.000946202	0.288512	0.77298	0.247469	0.7769	0.996563
PGS001482	Mean ICVF in superior cerebellar peduncle on FA skeleton (L)	HP:0002652	Skeletal dysplasia	5	0.000523052	0.000943848	0.554169	0.579515	0.256916	0.5813	0.996563
PGS001483	Mean ICVF in superior cerebellar peduncle on FA skeleton (R)	HP:0002652	Skeletal dysplasia	5	3.69831e-05	0.000943943	0.0391794	0.968751	0.244021	0.9693	0.996563
PGS001484	Mean ICVF in superior corona radiata on FA skeleton (L)	HP:0002652	Skeletal dysplasia	5	-0.00065573	0.000932958	-0.70285	0.482218	0.264802	0.4833	0.996563
PGS001485	Mean ICVF in superior corona radiata on FA skeleton (R)	HP:0002652	Skeletal dysplasia	5	-8.64392e-05	0.000929891	-0.0929562	0.925946	0.244321	0.9264	0.996563
PGS001486	Mean ICVF in superior fronto-occipital fasciculus on FA skeleton (L)	HP:0002652	Skeletal dysplasia	5	-0.000903068	0.000938844	-0.961894	0.336201	0.282992	0.3384	0.996563
PGS001487	Mean ICVF in superior fronto-occipital fasciculus on FA skeleton (R)	HP:0002652	Skeletal dysplasia	5	8.98174e-05	0.000926675	0.0969244	0.922795	0.244353	0.9256	0.996563
PGS001488	Mean ICVF in superior longitudinal fasciculus on FA skeleton (L)	HP:0002652	Skeletal dysplasia	5	-9.59308e-05	0.000947677	-0.101227	0.919379	0.244389	0.9228	0.996563
PGS001489	Mean ICVF in superior longitudinal fasciculus on FA skeleton (R)	HP:0002652	Skeletal dysplasia	5	-0.000147917	0.000947633	-0.156091	0.875975	0.244985	0.8716	0.996563
PGS001490	Mean ICVF in tapetum on FA skeleton (L)	HP:0002652	Skeletal dysplasia	5	-0.000806297	0.00093149	-0.865598	0.386798	0.27557	0.3938	0.996563
PGS001492	Mean ICVF in uncinate fasciculus on FA skeleton (R)	HP:0002652	Skeletal dysplasia	5	0.000939172	0.000937464	1.00182	0.316532	0.286299	0.3216	0.996563
PGS001493	Mean ISOVF in anterior corona radiata on FA skeleton (L)	HP:0002652	Skeletal dysplasia	5	0.000423447	0.000952834	0.444408	0.656788	0.252291	0.6589	0.996563
PGS001494	Mean ISOVF in anterior corona radiata on FA skeleton (R)	HP:0002652	Skeletal dysplasia	5	-0.000381037	0.000946565	-0.402546	0.687318	0.250795	0.6812	0.996563
PGS001495	Mean ISOVF in body of corpus callosum on FA skeleton	HP:0002652	Skeletal dysplasia	5	0.000852428	0.000972386	0.876636	0.380774	0.276381	0.3853	0.996563
PGS001497	Mean ISOVF in cingulum cingulate gyrus on FA skeleton (R)	HP:0002652	Skeletal dysplasia	5	0.000909846	0.000949122	0.958618	0.337849	0.282727	0.3383	0.996563
PGS001499	Mean ISOVF in fornix on FA skeleton	HP:0002652	Skeletal dysplasia	5	-0.000896516	0.000946263	-0.947428	0.343517	0.281827	0.3463	0.996563
PGS001501	Mean ISOVF in posterior thalamic radiation on FA skeleton (L)	HP:0002652	Skeletal dysplasia	5	0.00103064	0.000944069	1.0917	0.275074	0.294233	0.2785	0.996563
PGS001502	Mean ISOVF in sagittal stratum on FA skeleton (L)	HP:0002652	Skeletal dysplasia	5	0.000454796	0.000947835	0.479826	0.631396	0.253673	0.6276	0.996563
PGS001503	Mean ISOVF in sagittal stratum on FA skeleton (R)	HP:0002652	Skeletal dysplasia	5	0.000764469	0.000930496	0.821571	0.411404	0.272437	0.4092	0.996563
PGS001504	Mean ISOVF in superior cerebellar peduncle on FA skeleton (R)	HP:0002652	Skeletal dysplasia	5	0.000450999	0.000944288	0.477608	0.632974	0.253583	0.632	0.996563
PGS001506	Mean ISOVF in superior corona radiata on FA skeleton (R)	HP:0002652	Skeletal dysplasia	5	0.000682731	0.000957825	0.712793	0.476044	0.265396	0.481	0.996563
PGS001507	Median T2star in caudate (L)	HP:0002652	Skeletal dysplasia	5	-0.000795777	0.000944367	-0.842657	0.399506	0.273917	0.4027	0.996563
PGS001513	Median T2star in thalamus (R)	HP:0002652	Skeletal dysplasia	5	6.53773e-05	0.000940462	0.0695161	0.944585	0.24416	0.9449	0.996563
PGS001514	Non-cancer illness year/age first occurred	HP:0002652	Skeletal dysplasia	5	0.000264154	0.000946398	0.279115	0.780181	0.247244	0.7855	0.996563
PGS001516	Other diseases of intestine (time-to-event)	HP:0002652	Skeletal dysplasia	5	0.000416547	0.000968821	0.429953	0.667269	0.251758	0.6636	0.996563
PGS001520	Position of the pulse wave peak	HP:0002652	Skeletal dysplasia	5	-0.000261831	0.00094437	-0.277254	0.781609	0.247201	0.7761	0.996563
PGS001522	Psoriatic and enteropathic arthropathies (time-to-event)	HP:0002652	Skeletal dysplasia	5	-0.000735613	0.000927542	-0.793078	0.427812	0.270496	0.4351	0.996563
PGS001530	Speed of sound through heel (L)	HP:0002652	Skeletal dysplasia	5	0.000800319	0.000953731	0.839145	0.401473	0.273668	0.4038	0.996563
PGS001531	Speed of sound through heel (R)	HP:0002652	Skeletal dysplasia	5	0.000692517	0.000955188	0.725006	0.46852	0.266136	0.4631	0.996563
PGS001533	Tinnitus severity	HP:0002652	Skeletal dysplasia	5	-0.000148823	0.000955081	-0.155822	0.876187	0.244981	0.8767	0.996563
PGS001536	Vitiligo (time-to-event)	HP:0002652	Skeletal dysplasia	5	-0.000577843	0.000944822	-0.611589	0.540868	0.259741	0.5468	0.996563
PGS001537	Volume of accumbens (L)	HP:0002652	Skeletal dysplasia	5	-0.000360567	0.000936984	-0.384817	0.700408	0.250206	0.6994	0.996563
PGS001538	Volume of accumbens (R)	HP:0002652	Skeletal dysplasia	5	-0.000263668	0.000925451	-0.284907	0.77574	0.247382	0.7796	0.996563
PGS001539	Volume of brain stem + 4th ventricle	HP:0002652	Skeletal dysplasia	5	8.44596e-05	0.000924071	0.0913995	0.927183	0.244309	0.9224	0.996563
PGS001540	Volume of brain, grey+white matter	HP:0002652	Skeletal dysplasia	5	-0.000233421	0.000924193	-0.252568	0.800624	0.246649	0.7968	0.996563
PGS001541	Volume of brain, grey+white matter (normalised for head size)	HP:0002652	Skeletal dysplasia	5	-0.00106642	0.000944921	-1.12858	0.259189	0.297686	0.2572	0.996563
PGS001542	Volume of caudate (L)	HP:0002652	Skeletal dysplasia	5	-0.000253211	0.000946376	-0.267558	0.789063	0.246978	0.7909	0.996563
PGS001543	Volume of caudate (R)	HP:0002652	Skeletal dysplasia	5	-0.000418865	0.000950428	-0.440712	0.659462	0.252153	0.6602	0.996563
PGS001544	Volume of grey matter	HP:0002652	Skeletal dysplasia	5	-0.000794531	0.000927624	-0.856522	0.391796	0.274911	0.3914	0.996563
PGS001546	Volume of grey matter in Amygdala (L)	HP:0002652	Skeletal dysplasia	5	0.000150791	0.00092161	0.163616	0.870047	0.245086	0.8722	0.996563
PGS001547	Volume of grey matter in Brain-Stem	HP:0002652	Skeletal dysplasia	5	0.000623047	0.000947862	0.657319	0.51104	0.262189	0.5145	0.996563
PGS001548	Volume of grey matter in Central Opercular Cortex (L)	HP:0002652	Skeletal dysplasia	5	-0.000333624	0.000928508	-0.359312	0.719394	0.249405	0.7169	0.996563
PGS001553	Volume of grey matter in Crus I Cerebellum (R)	HP:0002652	Skeletal dysplasia	5	3.17946e-05	0.00094194	0.0337544	0.973076	0.244004	0.976	0.996563
PGS001555	Volume of grey matter in Crus II Cerebellum (R)	HP:0002652	Skeletal dysplasia	5	-0.000930919	0.000976938	-0.952894	0.340741	0.282265	0.3375	0.996563
PGS001556	Volume of grey matter in Cuneal Cortex (R)	HP:0002652	Skeletal dysplasia	5	-0.000415992	0.000944014	-0.440663	0.659497	0.252151	0.6607	0.996563
PGS001558	Volume of grey matter in Frontal Orbital Cortex (L)	HP:0002652	Skeletal dysplasia	5	-8.62523e-05	0.000932579	-0.092488	0.926318	0.244317	0.9265	0.996563
PGS001559	Volume of grey matter in Frontal Orbital Cortex (R)	HP:0002652	Skeletal dysplasia	5	-0.000601072	0.000936889	-0.641561	0.52122	0.261325	0.5287	0.996563
PGS001560	Volume of grey matter in Frontal Pole (L)	HP:0002652	Skeletal dysplasia	5	-0.000999923	0.000943377	-1.05994	0.28928	0.291352	0.2843	0.996563
PGS001561	Volume of grey matter in Heschl's Gyrus (includes H1 and H2) (L)	HP:0002652	Skeletal dysplasia	5	-0.000523419	0.000924971	-0.565876	0.571531	0.25747	0.5743	0.996563
PGS001566	Volume of grey matter in I-IV Cerebellum (R)	HP:0002652	Skeletal dysplasia	5	-0.000340248	0.000939793	-0.362046	0.71735	0.249488	0.7124	0.996563
PGS001568	Volume of grey matter in Inferior Temporal Gyrus, posterior division (L)	HP:0002652	Skeletal dysplasia	5	0.000640967	0.000938282	0.683128	0.494593	0.263649	0.4931	0.996563
PGS001569	Volume of grey matter in Insular Cortex (L)	HP:0002652	Skeletal dysplasia	5	-0.000946462	0.000940588	-1.00625	0.3144	0.286673	0.3126	0.996563
PGS001570	Volume of grey matter in Insular Cortex (R)	HP:0002652	Skeletal dysplasia	5	-0.000496765	0.000944059	-0.526201	0.598798	0.255641	0.5888	0.996563
PGS001571	Volume of grey matter in Intracalcarine Cortex (L)	HP:0002652	Skeletal dysplasia	5	-7.87878e-05	0.000967289	-0.0814522	0.935089	0.244236	0.932	0.996563
PGS001573	Volume of grey matter in IX Cerebellum (R)	HP:0002652	Skeletal dysplasia	5	0.000770999	0.000931565	0.827639	0.407958	0.272859	0.4037	0.996563
PGS001576	Volume of grey matter in Lingual Gyrus (R)	HP:0002652	Skeletal dysplasia	5	-0.000567724	0.000947255	-0.599337	0.549006	0.259115	0.5556	0.996563
PGS001577	Volume of grey matter in Middle Frontal Gyrus (L)	HP:0002652	Skeletal dysplasia	5	-0.000489148	0.000948959	-0.515458	0.606281	0.255169	0.6014	0.996563
PGS001578	Volume of grey matter in Middle Frontal Gyrus (R)	HP:0002652	Skeletal dysplasia	5	-0.00071523	0.000950265	-0.752664	0.451727	0.267861	0.4476	0.996563
PGS001579	Volume of grey matter in Middle Temporal Gyrus, posterior division (R)	HP:0002652	Skeletal dysplasia	5	-0.000906963	0.000952251	-0.952442	0.34097	0.282229	0.3436	0.996563
PGS001580	Volume of grey matter in Occipital Fusiform Gyrus (L)	HP:0002652	Skeletal dysplasia	5	0.000812535	0.000950933	0.85446	0.392937	0.274762	0.3899	0.996563
PGS001581	Volume of grey matter in Occipital Pole (R)	HP:0002652	Skeletal dysplasia	5	-0.000223447	0.000945116	-0.236423	0.813125	0.246315	0.8082	0.996563
PGS001582	Volume of grey matter in Paracingulate Gyrus (R)	HP:0002652	Skeletal dysplasia	5	0.000579694	0.000934657	0.620222	0.535171	0.260189	0.5341	0.996563
PGS001583	Volume of grey matter in Parahippocampal Gyrus, anterior division (L)	HP:0002652	Skeletal dysplasia	5	0.000715457	0.000938047	0.762709	0.445713	0.268503	0.4427	0.996563
PGS001585	Volume of grey matter in Parahippocampal Gyrus, posterior division (L)	HP:0002652	Skeletal dysplasia	5	0.000528036	0.00092741	0.569366	0.569162	0.257637	0.5653	0.996563
PGS001586	Volume of grey matter in Parahippocampal Gyrus, posterior division (R)	HP:0002652	Skeletal dysplasia	5	-0.000714544	0.000954572	-0.748549	0.454204	0.2676	0.4577	0.996563
PGS001587	Volume of grey matter in Planum Polare (L)	HP:0002652	Skeletal dysplasia	5	-0.00105784	0.000934645	-1.13181	0.257831	0.297993	0.2593	0.996563
PGS001590	Volume of grey matter in Precentral Gyrus (L)	HP:0002652	Skeletal dysplasia	5	-4.6578e-05	0.000935579	-0.0497852	0.960298	0.244061	0.96	0.996563
PGS001591	Volume of grey matter in Precentral Gyrus (R)	HP:0002652	Skeletal dysplasia	5	-0.000261931	0.000922452	-0.283951	0.776473	0.247359	0.7832	0.996563
PGS001592	Volume of grey matter in Precuneous Cortex (L)	HP:0002652	Skeletal dysplasia	5	-0.000292537	0.000918764	-0.318403	0.750208	0.248235	0.7504	0.996563
PGS001593	Volume of grey matter in Putamen (L)	HP:0002652	Skeletal dysplasia	5	0.00041273	0.000931837	0.442921	0.657863	0.252236	0.6602	0.996563
PGS001594	Volume of grey matter in Putamen (R)	HP:0002652	Skeletal dysplasia	5	0.000476135	0.000945686	0.503481	0.614673	0.254654	0.6033	0.996563
PGS001595	Volume of grey matter in Subcallosal Cortex (L)	HP:0002652	Skeletal dysplasia	5	-0.000816278	0.000928698	-0.878949	0.379518	0.276552	0.3792	0.996563
PGS001597	Volume of grey matter in Superior Frontal Gyrus (L)	HP:0002652	Skeletal dysplasia	5	0.000102644	0.000916578	0.111986	0.910844	0.244486	0.9129	0.996563
PGS001599	Volume of grey matter in Superior Temporal Gyrus, anterior division (L)	HP:0002652	Skeletal dysplasia	5	-0.00111585	0.000933481	-1.19536	0.232067	0.304228	0.2323	0.996563
PGS001603	Volume of grey matter in Temporal Fusiform Cortex, anterior division (L)	HP:0002652	Skeletal dysplasia	5	-0.000764807	0.000945199	-0.809149	0.418511	0.271582	0.4162	0.996563
PGS001604	Volume of grey matter in Temporal Fusiform Cortex, posterior division (L)	HP:0002652	Skeletal dysplasia	5	0.000291599	0.000938851	0.310592	0.756138	0.248028	0.7567	0.996563
PGS001605	Volume of grey matter in Temporal Fusiform Cortex, posterior division (R)	HP:0002652	Skeletal dysplasia	5	-0.00102743	0.00094497	-1.08726	0.277034	0.293825	0.271	0.996563
PGS001606	Volume of grey matter in Temporal Pole (L)	HP:0002652	Skeletal dysplasia	5	-0.000407785	0.000943804	-0.432065	0.665733	0.251835	0.668	0.996563
PGS001608	Volume of grey matter in Thalamus (L)	HP:0002652	Skeletal dysplasia	5	0.000999291	0.00095061	1.05121	0.293269	0.290575	0.2931	0.996563
PGS001609	Volume of grey matter in Thalamus (R)	HP:0002652	Skeletal dysplasia	5	0.00104268	0.000938423	1.1111	0.266638	0.296035	0.2721	0.996563
PGS001610	Volume of grey matter in V Cerebellum (L)	HP:0002652	Skeletal dysplasia	5	-6.7067e-05	0.000953008	-0.070374	0.943902	0.244165	0.943	0.996563
PGS001611	Volume of grey matter in V Cerebellum (R)	HP:0002652	Skeletal dysplasia	5	0.000127903	0.00093662	0.136558	0.891392	0.244743	0.8935	0.996563
PGS001612	Volume of grey matter in Ventral Striatum (L)	HP:0002652	Skeletal dysplasia	5	0.000527801	0.000925465	0.570309	0.568522	0.257682	0.5682	0.996563
PGS001613	Volume of grey matter in Ventral Striatum (R)	HP:0002652	Skeletal dysplasia	5	1.78879e-05	0.00092253	0.01939	0.984532	0.243972	0.9864	0.996563
PGS001614	Volume of grey matter in Vermis Crus II Cerebellum	HP:0002652	Skeletal dysplasia	5	-0.000328441	0.00095164	-0.345131	0.730027	0.248983	0.726	0.996563
PGS001615	Volume of grey matter in Vermis IX Cerebellum	HP:0002652	Skeletal dysplasia	5	0.000538703	0.000928931	0.579917	0.562026	0.258148	0.5461	0.996563
PGS001616	Volume of grey matter in Vermis VI Cerebellum	HP:0002652	Skeletal dysplasia	5	-0.000646137	0.000943852	-0.684575	0.493679	0.263732	0.4955	0.996563
PGS001617	Volume of grey matter in Vermis VIIb Cerebellum	HP:0002652	Skeletal dysplasia	5	-5.15311e-05	0.000962204	-0.0535553	0.957294	0.244077	0.9565	0.996563
PGS001618	Volume of grey matter in Vermis VIIIa Cerebellum	HP:0002652	Skeletal dysplasia	5	-0.000336958	0.000952713	-0.353682	0.723609	0.249236	0.7259	0.996563
PGS001619	Volume of grey matter in Vermis VIIIb Cerebellum	HP:0002652	Skeletal dysplasia	5	0.000174684	0.000945011	0.184849	0.853363	0.245398	0.8529	0.996563
PGS001620	Volume of grey matter in Vermis X Cerebellum	HP:0002652	Skeletal dysplasia	5	-0.000131422	0.000919115	-0.142987	0.886313	0.244819	0.8837	0.996563
PGS001622	Volume of grey matter in VI Cerebellum (R)	HP:0002652	Skeletal dysplasia	5	3.70078e-05	0.00094394	0.0392057	0.96873	0.244021	0.9684	0.996563
PGS001623	Volume of grey matter in VIIb Cerebellum (L)	HP:0002652	Skeletal dysplasia	5	0.000498339	0.000941123	0.529515	0.596498	0.255789	0.5986	0.996563
PGS001624	Volume of grey matter in VIIb Cerebellum (R)	HP:0002652	Skeletal dysplasia	5	0.00046937	0.000955045	0.491464	0.623144	0.25415	0.6197	0.996563
PGS001625	Volume of grey matter in VIIIa Cerebellum (L)	HP:0002652	Skeletal dysplasia	5	0.000633071	0.000939801	0.673622	0.500618	0.263104	0.4973	0.996563
PGS001626	Volume of grey matter in VIIIa Cerebellum (R)	HP:0002652	Skeletal dysplasia	5	0.000656746	0.000935008	0.702396	0.482501	0.264775	0.481	0.996563
PGS001627	Volume of grey matter in VIIIb Cerebellum (L)	HP:0002652	Skeletal dysplasia	5	0.000938207	0.00093684	1.00146	0.316708	0.286268	0.3097	0.996563
PGS001628	Volume of grey matter in VIIIb Cerebellum (R)	HP:0002652	Skeletal dysplasia	5	0.001009	0.000955407	1.0561	0.291031	0.291009	0.2842	0.996563
PGS001630	Volume of hippocampus (L)	HP:0002652	Skeletal dysplasia	5	0.00023635	0.000944597	0.250212	0.802445	0.246599	0.7989	0.996563
PGS001631	Volume of pallidum (L)	HP:0002652	Skeletal dysplasia	5	1.09367e-05	0.000933121	0.0117206	0.99065	0.243962	0.9904	0.996563
PGS001632	Volume of pallidum (R)	HP:0002652	Skeletal dysplasia	5	-0.000784157	0.000934672	-0.838965	0.401574	0.273655	0.4024	0.996563
PGS001633	Volume of peripheral cortical grey matter	HP:0002652	Skeletal dysplasia	5	-0.000807784	0.00091915	-0.878838	0.379578	0.276544	0.3743	0.996563
PGS001634	Volume of peripheral cortical grey matter (normalised for head size)	HP:0002652	Skeletal dysplasia	5	-0.000965316	0.000934311	-1.03318	0.301623	0.28899	0.3032	0.996563
PGS001635	Volume of putamen (L)	HP:0002652	Skeletal dysplasia	5	-0.000391111	0.000932804	-0.419285	0.675046	0.251376	0.6758	0.996563
PGS001636	Volume of putamen (R)	HP:0002652	Skeletal dysplasia	5	0.000360771	0.000911779	0.395678	0.692378	0.250564	0.6853	0.996563
PGS001637	Volume of thalamus (L)	HP:0002652	Skeletal dysplasia	5	-0.000528302	0.00094726	-0.557716	0.577091	0.257083	0.5717	0.996563
PGS001638	Volume of thalamus (R)	HP:0002652	Skeletal dysplasia	5	-0.000362929	0.000952722	-0.380939	0.703282	0.250081	0.7014	0.996563
PGS001640	Volume of white matter	HP:0002652	Skeletal dysplasia	5	8.96715e-05	0.000931117	0.0963053	0.923286	0.244348	0.9261	0.996563
PGS001641	Volume of white matter (normalised for head size)	HP:0002652	Skeletal dysplasia	5	-0.000584867	0.000953383	-0.613464	0.539628	0.259838	0.5384	0.996563
PGS001642	Volumetric scaling from T1 head image to standard space	HP:0002652	Skeletal dysplasia	5	-0.000436232	0.000926636	-0.47077	0.637848	0.253309	0.6454	0.996563
PGS001643	WA FA in tract acoustic radiation (L)	HP:0002652	Skeletal dysplasia	5	-7.27155e-05	0.000948322	-0.0766781	0.938886	0.244204	0.9361	0.996563
PGS001644	WA FA in tract acoustic radiation (R)	HP:0002652	Skeletal dysplasia	5	0.000551888	0.00094868	0.581743	0.560796	0.258238	0.5538	0.996563
PGS001645	WA FA in tract anterior thalamic radiation (L)	HP:0002652	Skeletal dysplasia	5	-0.000773344	0.00092724	-0.834028	0.404349	0.273307	0.4064	0.996563
PGS001646	WA FA in tract anterior thalamic radiation (R)	HP:0002652	Skeletal dysplasia	5	-0.000851112	0.000947458	-0.898312	0.369111	0.278004	0.3617	0.996563
PGS001647	WA FA in tract cingulate gyrus part of cingulum (L)	HP:0002652	Skeletal dysplasia	5	-0.000126706	0.000942331	-0.13446	0.89305	0.244719	0.8961	0.996563
PGS001648	WA FA in tract cingulate gyrus part of cingulum (R)	HP:0002652	Skeletal dysplasia	5	-0.000106175	0.000944952	-0.11236	0.910547	0.244489	0.9144	0.996563
PGS001649	WA FA in tract corticospinal tract (R)	HP:0002652	Skeletal dysplasia	5	-0.000812515	0.000960832	-0.845636	0.397841	0.274129	0.4013	0.996563
PGS001650	WA FA in tract forceps major	HP:0002652	Skeletal dysplasia	5	0.000816658	0.000937258	0.871327	0.383664	0.27599	0.3777	0.996563
PGS001651	WA FA in tract forceps minor	HP:0002652	Skeletal dysplasia	5	0.000666887	0.000944465	0.7061	0.480196	0.264995	0.4859	0.996563
PGS001653	WA FA in tract inferior fronto-occipital fasciculus (R)	HP:0002652	Skeletal dysplasia	5	0.000439083	0.000953886	0.46031	0.645336	0.252898	0.64	0.996563
PGS001654	WA FA in tract inferior longitudinal fasciculus (L)	HP:0002652	Skeletal dysplasia	5	0.000446143	0.000925542	0.482034	0.629826	0.253762	0.6357	0.996563
PGS001655	WA FA in tract inferior longitudinal fasciculus (R)	HP:0002652	Skeletal dysplasia	5	0.000204869	0.000949135	0.215848	0.829125	0.245923	0.8273	0.996563
PGS001656	WA FA in tract posterior thalamic radiation (L)	HP:0002652	Skeletal dysplasia	5	7.19636e-05	0.000925266	0.0777761	0.938013	0.244212	0.9349	0.996563
PGS001657	WA FA in tract posterior thalamic radiation (R)	HP:0002652	Skeletal dysplasia	5	0.00055983	0.000939094	0.596138	0.55114	0.258953	0.5577	0.996563
PGS001658	WA FA in tract superior longitudinal fasciculus (L)	HP:0002652	Skeletal dysplasia	5	-0.000495637	0.000945699	-0.524097	0.600261	0.255548	0.5984	0.996563
PGS001659	WA FA in tract uncinate fasciculus (L)	HP:0002652	Skeletal dysplasia	5	0.0010774	0.000933086	1.15466	0.248347	0.300196	0.2592	0.996563
PGS001660	WA FA in tract uncinate fasciculus (R)	HP:0002652	Skeletal dysplasia	5	0.000509091	0.00094216	0.540345	0.58901	0.256278	0.5894	0.996563
PGS001661	WA ICVF in tract acoustic radiation (L)	HP:0002652	Skeletal dysplasia	5	0.000758117	0.00094263	0.804257	0.421329	0.271249	0.4228	0.996563
PGS001662	WA ICVF in tract acoustic radiation (R)	HP:0002652	Skeletal dysplasia	5	0.000216763	0.00094772	0.22872	0.819106	0.246164	0.8128	0.996563
PGS001665	WA ICVF in tract cingulate gyrus part of cingulum (L)	HP:0002652	Skeletal dysplasia	5	0.000153645	0.00094337	0.162868	0.870636	0.245076	0.8731	0.996563
PGS001667	WA ICVF in tract corticospinal tract (L)	HP:0002652	Skeletal dysplasia	5	0.000970653	0.000934995	1.03814	0.299312	0.289423	0.2938	0.996563
PGS001668	WA ICVF in tract corticospinal tract (R)	HP:0002652	Skeletal dysplasia	5	0.000794848	0.000939466	0.846064	0.397603	0.27416	0.395	0.996563
PGS001669	WA ICVF in tract forceps major	HP:0002652	Skeletal dysplasia	5	0.000961079	0.00093672	1.026	0.304994	0.288367	0.3126	0.996563
PGS001670	WA ICVF in tract forceps minor	HP:0002652	Skeletal dysplasia	5	0.000719034	0.000936884	0.767474	0.442876	0.26881	0.4389	0.996563
PGS001671	WA ICVF in tract inferior fronto-occipital fasciculus (L)	HP:0002652	Skeletal dysplasia	5	0.000327749	0.000934743	0.35063	0.725898	0.249145	0.7265	0.996563
PGS001672	WA ICVF in tract inferior fronto-occipital fasciculus (R)	HP:0002652	Skeletal dysplasia	5	0.000318694	0.00094092	0.338705	0.734862	0.248798	0.7371	0.996563
PGS001673	WA ICVF in tract inferior longitudinal fasciculus (L)	HP:0002652	Skeletal dysplasia	5	0.000142514	0.000938972	0.151777	0.879376	0.244929	0.8795	0.996563
PGS001674	WA ICVF in tract inferior longitudinal fasciculus (R)	HP:0002652	Skeletal dysplasia	5	0.000312372	0.000947019	0.329847	0.741545	0.248548	0.7443	0.996563
PGS001675	WA ICVF in tract medial lemniscus (L)	HP:0002652	Skeletal dysplasia	5	-0.000493736	0.000920818	-0.536194	0.591875	0.256089	0.5866	0.996563
PGS001676	WA ICVF in tract medial lemniscus (R)	HP:0002652	Skeletal dysplasia	5	0.000615674	0.00092994	0.662057	0.507999	0.262453	0.5137	0.996563
PGS001679	WA ICVF in tract parahippocampal part of cingulum (R)	HP:0002652	Skeletal dysplasia	5	0.000738265	0.000927655	0.79584	0.426205	0.270681	0.4306	0.996563
PGS001680	WA ICVF in tract posterior thalamic radiation (L)	HP:0002652	Skeletal dysplasia	5	5.44201e-05	0.000944173	0.0576378	0.954042	0.244096	0.9566	0.996563
PGS001681	WA ICVF in tract posterior thalamic radiation (R)	HP:0002652	Skeletal dysplasia	5	0.000665898	0.000939006	0.709153	0.4783	0.265177	0.4771	0.996563
PGS001682	WA ICVF in tract superior longitudinal fasciculus (L)	HP:0002652	Skeletal dysplasia	5	-0.000286012	0.000951973	-0.300442	0.763867	0.247766	0.7658	0.996563
PGS001683	WA ICVF in tract superior longitudinal fasciculus (R)	HP:0002652	Skeletal dysplasia	5	-0.000728174	0.000946905	-0.769005	0.441967	0.26891	0.4479	0.996563
PGS001684	WA ICVF in tract superior thalamic radiation (L)	HP:0002652	Skeletal dysplasia	5	0.000463786	0.000944031	0.491282	0.623272	0.254142	0.6317	0.996563
PGS001685	WA ICVF in tract superior thalamic radiation (R)	HP:0002652	Skeletal dysplasia	5	0.0003159	0.000937758	0.336867	0.736247	0.248746	0.7433	0.996563
PGS001687	WA ICVF in tract uncinate fasciculus (R)	HP:0002652	Skeletal dysplasia	5	0.000386811	0.000934733	0.41382	0.679043	0.251183	0.6698	0.996563
PGS001688	WA ISOVF in tract acoustic radiation (L)	HP:0002652	Skeletal dysplasia	5	0.00117216	0.000945121	1.24023	0.215014	0.308835	0.2272	0.996563
PGS001689	WA ISOVF in tract acoustic radiation (R)	HP:0002652	Skeletal dysplasia	5	-0.000244214	0.000940678	-0.259615	0.795183	0.246801	0.7885	0.996563
PGS001691	WA ISOVF in tract cingulate gyrus part of cingulum (L)	HP:0002652	Skeletal dysplasia	5	0.000109089	0.000941849	0.115825	0.907801	0.244522	0.9051	0.996563
PGS001695	WA ISOVF in tract inferior longitudinal fasciculus (L)	HP:0002652	Skeletal dysplasia	5	0.000368132	0.000942098	0.390757	0.696012	0.2504	0.6977	0.996563
PGS001697	WA ISOVF in tract posterior thalamic radiation (R)	HP:0002652	Skeletal dysplasia	5	0.000928672	0.000941827	0.986033	0.324218	0.284975	0.3307	0.996563
PGS001698	WA ISOVF in tract superior longitudinal fasciculus (L)	HP:0002652	Skeletal dysplasia	5	0.000636772	0.000941907	0.676046	0.499077	0.263243	0.5022	0.996563
PGS001699	WA ISOVF in tract superior longitudinal fasciculus (R)	HP:0002652	Skeletal dysplasia	5	-0.000304849	0.000951354	-0.320437	0.748666	0.24829	0.7549	0.996563
PGS001701	WA ISOVF in tract superior thalamic radiation (R)	HP:0002652	Skeletal dysplasia	5	3.66189e-05	0.000945356	0.0387355	0.969105	0.24402	0.9684	0.996563
PGS001703	WA ISOVF in tract uncinate fasciculus (R)	HP:0002652	Skeletal dysplasia	5	0.00105106	0.000919382	1.14323	0.25306	0.299088	0.2525	0.996563
PGS001705	WA L1 in tract inferior fronto-occipital fasciculus (L)	HP:0002652	Skeletal dysplasia	5	0.000374303	0.000964357	0.388137	0.697949	0.250314	0.6967	0.996563
PGS001706	WA L1 in tract inferior fronto-occipital fasciculus (R)	HP:0002652	Skeletal dysplasia	5	0.000653091	0.000931704	0.700965	0.483394	0.26469	0.4855	0.996563
PGS001707	WA L1 in tract inferior longitudinal fasciculus (L)	HP:0002652	Skeletal dysplasia	5	0.000245684	0.000953835	0.257575	0.796757	0.246756	0.8038	0.996563
PGS001708	WA L1 in tract inferior longitudinal fasciculus (R)	HP:0002652	Skeletal dysplasia	5	-7.34001e-05	0.00092936	-0.0789792	0.937056	0.24422	0.9363	0.996563
PGS001709	WA L1 in tract superior longitudinal fasciculus (L)	HP:0002652	Skeletal dysplasia	5	6.36128e-05	0.000941408	0.0675721	0.946132	0.244149	0.9466	0.996563
PGS001710	WA L1 in tract superior longitudinal fasciculus (R)	HP:0002652	Skeletal dysplasia	5	0.000114474	0.000925072	0.123746	0.901527	0.244603	0.8997	0.996563
PGS001711	WA L1 in tract superior thalamic radiation (L)	HP:0002652	Skeletal dysplasia	5	-4.70749e-05	0.000946106	-0.0497565	0.960321	0.244061	0.9612	0.996563
PGS001712	WA L1 in tract superior thalamic radiation (R)	HP:0002652	Skeletal dysplasia	5	-0.000792308	0.000938871	-0.843894	0.398814	0.274005	0.3972	0.996563
PGS001714	WA L2 in tract acoustic radiation (R)	HP:0002652	Skeletal dysplasia	5	0.000315046	0.000954436	0.330086	0.741364	0.248555	0.7405	0.996563
PGS001715	WA L2 in tract anterior thalamic radiation (L)	HP:0002652	Skeletal dysplasia	5	-0.00102587	0.000945342	-1.08519	0.277949	0.293635	0.2785	0.996563
PGS001716	WA L2 in tract anterior thalamic radiation (R)	HP:0002652	Skeletal dysplasia	5	-0.000550441	0.000952024	-0.57818	0.563198	0.258064	0.5562	0.996563
PGS001717	WA L2 in tract cingulate gyrus part of cingulum (L)	HP:0002652	Skeletal dysplasia	5	-0.000465236	0.000936237	-0.496922	0.619291	0.254377	0.623	0.996563
PGS001718	WA L2 in tract cingulate gyrus part of cingulum (R)	HP:0002652	Skeletal dysplasia	5	-0.00055412	0.00092953	-0.596129	0.551146	0.258953	0.5571	0.996563
PGS001719	WA L2 in tract forceps major	HP:0002652	Skeletal dysplasia	5	-0.00110161	0.000951131	-1.15821	0.246894	0.300542	0.249	0.996563
PGS001720	WA L2 in tract forceps minor	HP:0002652	Skeletal dysplasia	5	-0.000574079	0.000935022	-0.613974	0.539292	0.259864	0.5342	0.996563
PGS001721	WA L2 in tract inferior fronto-occipital fasciculus (L)	HP:0002652	Skeletal dysplasia	5	-0.000838652	0.000947722	-0.884913	0.376294	0.276996	0.3643	0.996563
PGS001722	WA L2 in tract inferior fronto-occipital fasciculus (R)	HP:0002652	Skeletal dysplasia	5	0.00110473	0.000944968	1.16906	0.242495	0.301607	0.2415	0.996563
PGS001723	WA L2 in tract inferior longitudinal fasciculus (L)	HP:0002652	Skeletal dysplasia	5	5.10504e-05	0.000952723	0.0535837	0.957271	0.244077	0.9585	0.996563
PGS001724	WA L2 in tract inferior longitudinal fasciculus (R)	HP:0002652	Skeletal dysplasia	5	0.000508349	0.000949684	0.535283	0.592505	0.256048	0.5857	0.996563
PGS001727	WA L2 in tract uncinate fasciculus (L)	HP:0002652	Skeletal dysplasia	5	0.000480082	0.000945452	0.50778	0.611655	0.254838	0.6074	0.996563
PGS001728	WA L2 in tract uncinate fasciculus (R)	HP:0002652	Skeletal dysplasia	5	-0.000769757	0.000933087	-0.824957	0.409479	0.272672	0.4062	0.996563
PGS001729	WA L3 in tract acoustic radiation (R)	HP:0002652	Skeletal dysplasia	5	-0.000789062	0.000944817	-0.835148	0.403719	0.273385	0.4104	0.996563
PGS001730	WA L3 in tract anterior thalamic radiation (L)	HP:0002652	Skeletal dysplasia	5	-0.000388788	0.000941527	-0.412934	0.679693	0.251153	0.6705	0.996563
PGS001731	WA L3 in tract anterior thalamic radiation (R)	HP:0002652	Skeletal dysplasia	5	-0.000329806	0.000941476	-0.350308	0.726139	0.249135	0.7276	0.996563
PGS001733	WA L3 in tract cingulate gyrus part of cingulum (R)	HP:0002652	Skeletal dysplasia	5	-0.00024219	0.000925809	-0.261598	0.793654	0.246845	0.7962	0.996563
PGS001734	WA L3 in tract forceps minor	HP:0002652	Skeletal dysplasia	5	-0.000659348	0.0009435	-0.698832	0.484726	0.264564	0.4889	0.996563
PGS001736	WA L3 in tract inferior fronto-occipital fasciculus (R)	HP:0002652	Skeletal dysplasia	5	0.000453467	0.000946854	0.47892	0.63204	0.253636	0.6316	0.996563
PGS001737	WA L3 in tract inferior longitudinal fasciculus (L)	HP:0002652	Skeletal dysplasia	5	-0.000199486	0.000950509	-0.209873	0.833785	0.245815	0.8287	0.996563
PGS001738	WA L3 in tract inferior longitudinal fasciculus (R)	HP:0002652	Skeletal dysplasia	5	0.000356907	0.000939428	0.379919	0.70404	0.250048	0.7138	0.996563
PGS001739	WA L3 in tract superior longitudinal fasciculus (L)	HP:0002652	Skeletal dysplasia	5	0.000680737	0.000945917	0.719658	0.471807	0.265811	0.4675	0.996563
PGS001740	WA L3 in tract superior thalamic radiation (L)	HP:0002652	Skeletal dysplasia	5	0.000716023	0.000950685	0.753165	0.451426	0.267892	0.4473	0.996563
PGS001741	WA L3 in tract superior thalamic radiation (R)	HP:0002652	Skeletal dysplasia	5	-0.000159578	0.000939187	-0.169911	0.865095	0.245175	0.8656	0.996563
PGS001742	WA L3 in tract uncinate fasciculus (L)	HP:0002652	Skeletal dysplasia	5	0.000558599	0.000952775	0.586287	0.557739	0.258462	0.553	0.996563
PGS001743	WA L3 in tract uncinate fasciculus (R)	HP:0002652	Skeletal dysplasia	5	-0.000685095	0.000930174	-0.736524	0.461485	0.266847	0.464	0.996563
PGS001744	WA MD in tract acoustic radiation (R)	HP:0002652	Skeletal dysplasia	5	0.000365141	0.000956732	0.381655	0.702752	0.250104	0.6938	0.996563
PGS001745	WA MD in tract anterior thalamic radiation (L)	HP:0002652	Skeletal dysplasia	5	-0.000473776	0.000942583	-0.502636	0.615267	0.254618	0.6248	0.996563
PGS001746	WA MD in tract cingulate gyrus part of cingulum (L)	HP:0002652	Skeletal dysplasia	5	0.000294202	0.000945377	0.311201	0.755675	0.248044	0.7506	0.996563
PGS001747	WA MD in tract cingulate gyrus part of cingulum (R)	HP:0002652	Skeletal dysplasia	5	0.000171995	0.000937557	0.18345	0.85446	0.245377	0.857	0.996563
PGS001748	WA MD in tract forceps major	HP:0002652	Skeletal dysplasia	5	-0.000725366	0.000945962	-0.766802	0.443276	0.268767	0.4421	0.996563
PGS001749	WA MD in tract forceps minor	HP:0002652	Skeletal dysplasia	5	-0.000724838	0.000930014	-0.779384	0.435832	0.269588	0.4361	0.996563
PGS001750	WA MD in tract inferior fronto-occipital fasciculus (L)	HP:0002652	Skeletal dysplasia	5	-0.00093573	0.000958023	-0.97673	0.328803	0.284205	0.3262	0.996563
PGS001752	WA MD in tract inferior longitudinal fasciculus (L)	HP:0002652	Skeletal dysplasia	5	-8.78383e-06	0.000952315	-0.00922365	0.992641	0.24396	0.9928	0.996563
PGS001753	WA MD in tract inferior longitudinal fasciculus (R)	HP:0002652	Skeletal dysplasia	5	0.000514717	0.000940613	0.547214	0.584283	0.256593	0.5748	0.996563
PGS001754	WA MD in tract superior longitudinal fasciculus (L)	HP:0002652	Skeletal dysplasia	5	0.00100506	0.00093728	1.07231	0.28369	0.292464	0.2876	0.996563
PGS001755	WA MD in tract superior thalamic radiation (L)	HP:0002652	Skeletal dysplasia	5	0.00113354	0.000935229	1.21204	0.225618	0.305921	0.2268	0.996563
PGS001756	WA MD in tract superior thalamic radiation (R)	HP:0002652	Skeletal dysplasia	5	-0.000307979	0.000946021	-0.325552	0.744792	0.248429	0.7455	0.996563
PGS001757	WA MD in tract uncinate fasciculus (L)	HP:0002652	Skeletal dysplasia	5	0.000734072	0.000945045	0.776759	0.437379	0.269415	0.4392	0.996563
PGS001758	WA MD in tract uncinate fasciculus (R)	HP:0002652	Skeletal dysplasia	5	0.000117164	0.00093423	0.125412	0.900208	0.24462	0.9031	0.996563
PGS001759	WA MO in tract forceps minor	HP:0002652	Skeletal dysplasia	5	0.000844822	0.000951945	0.88747	0.374916	0.277187	0.3821	0.996563
PGS001760	WA MO in tract medial lemniscus (R)	HP:0002652	Skeletal dysplasia	5	0.000398197	0.000932946	0.426817	0.669551	0.251645	0.6656	0.996563
PGS001762	WA MO in tract posterior thalamic radiation (L)	HP:0002652	Skeletal dysplasia	5	-0.00011305	0.000956936	-0.118138	0.905969	0.244545	0.9021	0.996563
PGS001763	WA MO in tract posterior thalamic radiation (R)	HP:0002652	Skeletal dysplasia	5	0.000305365	0.000951969	0.320772	0.748411	0.248299	0.7538	0.996563
PGS001765	WA MO in tract superior thalamic radiation (R)	HP:0002652	Skeletal dysplasia	5	-0.000433471	0.000947573	-0.457453	0.647387	0.252788	0.6484	0.996563
PGS001766	WA OD in tract corticospinal tract (L)	HP:0002652	Skeletal dysplasia	5	0.00049616	0.000932244	0.532221	0.594623	0.25591	0.6583	0.996563
PGS001767	WA OD in tract inferior longitudinal fasciculus (R)	HP:0002652	Skeletal dysplasia	5	0.000737112	0.000952464	0.7739	0.439067	0.269228	0.4365	0.996563
PGS001768	WA OD in tract medial lemniscus (L)	HP:0002652	Skeletal dysplasia	5	4.78609e-05	0.000934039	0.0512408	0.959138	0.244067	0.9583	0.996563
PGS001769	WA OD in tract superior longitudinal fasciculus (L)	HP:0002652	Skeletal dysplasia	5	0.000190439	0.00095451	0.199514	0.841877	0.245636	0.8396	0.996563
PGS001770	WA OD in tract superior longitudinal fasciculus (R)	HP:0002652	Skeletal dysplasia	5	0.000623932	0.000941384	0.662782	0.507535	0.262493	0.505	0.996563
PGS001771	WA OD in tract superior thalamic radiation (R)	HP:0002652	Skeletal dysplasia	5	0.000170978	0.000934594	0.182943	0.854858	0.245369	0.8489	0.996563
PGS001772	ZEBRA antigen for Epstein-Barr Virus	HP:0002652	Skeletal dysplasia	5	-0.000871024	0.000961077	-0.9063	0.364869	0.278612	0.3692	0.996563
PGS001784	Abdominal aortic aneurysm	HP:0002652	Skeletal dysplasia	5	0.000536102	0.000931143	0.575746	0.564841	0.257945	0.5643	0.996563
PGS001785	Acute appendicitis	HP:0002652	Skeletal dysplasia	5	0.000312747	0.000924798	0.338179	0.735259	0.248783	0.737	0.996563
PGS001786	Appendectomy	HP:0002652	Skeletal dysplasia	5	-0.000199833	0.000934071	-0.213937	0.830614	0.245888	0.8307	0.996563
PGS001788	Chronic obstructive pulmonary disease	HP:0002652	Skeletal dysplasia	5	0.000657969	0.000943722	0.697206	0.485742	0.264468	0.4973	0.996563
PGS001790	Heart Failure	HP:0002652	Skeletal dysplasia	5	0.000573467	0.000936565	0.612308	0.540393	0.259778	0.538	0.996563
PGS001791	Idiopathic pulmonary fibrosis	HP:0002652	Skeletal dysplasia	5	0.000235869	0.000953803	0.247293	0.804703	0.246537	0.8046	0.996563
PGS001792	Primary open-angle glaucoma	HP:0002652	Skeletal dysplasia	5	0.000465711	0.000922294	0.504949	0.613642	0.254717	0.6082	0.996563
PGS001801	FEV1/FVC ratio	HP:0002652	Skeletal dysplasia	5	0.000633824	0.000963106	0.658104	0.510535	0.262233	0.515	0.996563
PGS001810	Polycythemia vera	HP:0002652	Skeletal dysplasia	5	-1.16286e-05	0.000910297	-0.0127745	0.989809	0.243963	0.9892	0.996563
PGS001879	Ganglion and cyst of synovium, tendon, and bursa	HP:0002652	Skeletal dysplasia	5	-0.000631478	0.000928611	-0.680024	0.496556	0.26347	0.5021	0.996563
PGS001985	logMAR in round (left/right)	HP:0002652	Skeletal dysplasia	5	8.96686e-05	0.000951089	0.0942799	0.924895	0.244331	0.9255	0.996563
PGS002019	Benign neoplasm of colon	HP:0002652	Skeletal dysplasia	5	-0.000394971	0.000966901	-0.408491	0.68295	0.250999	0.68	0.996563
PGS002021	Benign neoplasm of uterus	HP:0002652	Skeletal dysplasia	5	-0.000213625	0.000950381	-0.224778	0.822171	0.246089	0.8286	0.996563
PGS002023	Thyrotoxicosis with or without goiter	HP:0002652	Skeletal dysplasia	5	-0.00045712	0.000953784	-0.47927	0.631791	0.25365	0.6336	0.996563
PGS002025	Type 1 diabetes	HP:0002652	Skeletal dysplasia	5	0.000208461	0.000927898	0.22466	0.822263	0.246086	0.8256	0.996563
PGS002028	Hypoglycemia	HP:0002652	Skeletal dysplasia	5	-0.000875916	0.0009238	-0.948166	0.343142	0.281886	0.3421	0.996563
PGS002029	Disorders of lipoid metabolism	HP:0002652	Skeletal dysplasia	5	5.56406e-05	0.000921933	0.0603521	0.95188	0.24411	0.9522	0.996563
PGS002031	Disorders of iron metabolism	HP:0002652	Skeletal dysplasia	5	-0.000777772	0.000928993	-0.83722	0.402553	0.273532	0.4049	0.996563
PGS002033	Overweight, obesity and other hyperalimentation	HP:0002652	Skeletal dysplasia	5	0.000976546	0.000937205	1.04198	0.297529	0.289759	0.2966	0.996563
PGS002034	Congenital deficiency of other clotting factors (including factor VII)	HP:0002652	Skeletal dysplasia	5	0.000876233	0.000939481	0.932678	0.351081	0.280658	0.3367	0.996563
PGS002035	Dementias	HP:0002652	Skeletal dysplasia	5	0.000461402	0.000975151	0.47316	0.636143	0.253405	0.66	0.996563
PGS002039	Other peripheral nerve disorders	HP:0002652	Skeletal dysplasia	5	-0.000857078	0.000929924	-0.921664	0.356798	0.279796	0.3503	0.996563
PGS002040	Retinal detachments and defects	HP:0002652	Skeletal dysplasia	5	0.0001232	0.000932502	0.132118	0.894903	0.244693	0.8896	0.996563
PGS002042	Corneal dystrophy	HP:0002652	Skeletal dysplasia	5	-0.000903575	0.000938724	-0.962556	0.335869	0.283046	0.3563	0.996563
PGS002044	Cataract	HP:0002652	Skeletal dysplasia	5	-0.000475855	0.000940788	-0.505805	0.613041	0.254753	0.6127	0.996563
PGS002045	Inflammation of the eye	HP:0002652	Skeletal dysplasia	5	-0.000132297	0.000935814	-0.141371	0.887589	0.2448	0.8887	0.996563
PGS002046	Otosclerosis	HP:0002652	Skeletal dysplasia	5	0.000365079	0.000954284	0.382569	0.702074	0.250133	0.7098	0.996563
PGS002049	Pulmonary heart disease	HP:0002652	Skeletal dysplasia	5	0.000504105	0.000938751	0.536995	0.591321	0.256126	0.598	0.996563
PGS002050	Atrial fibrillation and flutter	HP:0002652	Skeletal dysplasia	5	-1.38134e-05	0.000960113	-0.0143872	0.988522	0.243965	0.9902	0.996563
PGS002051	Congestive heart failure; nonhypertensive	HP:0002652	Skeletal dysplasia	5	0.000582187	0.000960747	0.605973	0.544591	0.259452	0.5456	0.996563
PGS002052	Occlusion and stenosis of precerebral arteries	HP:0002652	Skeletal dysplasia	5	-0.000399702	0.000945102	-0.422919	0.672393	0.251505	0.6666	0.996563
PGS002053	Cerebrovascular disease	HP:0002652	Skeletal dysplasia	5	0.000250476	0.000953369	0.262727	0.792784	0.24687	0.7953	0.996563
PGS002057	Varicose veins	HP:0002652	Skeletal dysplasia	5	8.58959e-06	0.000948497	0.009056	0.992775	0.24396	0.9917	0.996563
PGS002059	Circulatory disease NEC	HP:0002652	Skeletal dysplasia	5	0.000817143	0.000931191	0.877524	0.380291	0.276447	0.378	0.996563
PGS002060	Nasal polyps	HP:0002652	Skeletal dysplasia	5	0.000899286	0.000940753	0.955921	0.33921	0.282509	0.3418	0.996563
PGS002062	Chronic airway obstruction	HP:0002652	Skeletal dysplasia	5	0.000425355	0.00094088	0.452082	0.651251	0.252582	0.6439	0.996563
PGS002063	Esophagitis, GERD and related diseases	HP:0002652	Skeletal dysplasia	5	0.000613304	0.000938496	0.653497	0.513499	0.261978	0.5225	0.996563
PGS002064	Appendiceal conditions	HP:0002652	Skeletal dysplasia	5	0.000253912	0.000942535	0.269393	0.787651	0.247019	0.782	0.996563
PGS002065	Inguinal hernia	HP:0002652	Skeletal dysplasia	5	-9.59078e-05	0.000948379	-0.101128	0.919457	0.244388	0.9236	0.996563
PGS002066	Ulcerative colitis	HP:0002652	Skeletal dysplasia	5	9.45616e-05	0.000937201	0.100898	0.91964	0.244386	0.9189	0.996563
PGS002067	Celiac disease	HP:0002652	Skeletal dysplasia	5	0.000884033	0.000936102	0.944376	0.345074	0.281584	0.3397	0.996563
PGS002068	Diverticulosis	HP:0002652	Skeletal dysplasia	5	-0.000287817	0.000965495	-0.298103	0.765651	0.247707	0.762	0.996563
PGS002069	Functional digestive disorders	HP:0002652	Skeletal dysplasia	5	-9.68842e-05	0.000951906	-0.101779	0.918941	0.244393	0.916	0.996563
PGS002070	Anal and rectal polyp	HP:0002652	Skeletal dysplasia	5	0.000252844	0.000936244	0.270062	0.787136	0.247034	0.7877	0.996563
PGS002071	Other chronic nonalcoholic liver disease	HP:0002652	Skeletal dysplasia	5	-0.000192737	0.000948557	-0.20319	0.839004	0.245699	0.8417	0.996563
PGS002074	Hematuria	HP:0002652	Skeletal dysplasia	5	-0.000166143	0.000944509	-0.175904	0.860384	0.245262	0.8606	0.996563
PGS002075	Urinary calculus	HP:0002652	Skeletal dysplasia	5	-0.000224379	0.00093694	-0.239481	0.810753	0.246377	0.8033	0.996563
PGS002076	Hyperplasia of prostate	HP:0002652	Skeletal dysplasia	5	0.000180942	0.000943569	0.191764	0.847944	0.245508	0.8474	0.996563
PGS002077	Endometriosis	HP:0002652	Skeletal dysplasia	5	-0.000872609	0.000960755	-0.908254	0.363837	0.278761	0.3681	0.996563
PGS002078	Genital prolapse	HP:0002652	Skeletal dysplasia	5	-0.00044721	0.000931087	-0.480309	0.631052	0.253692	0.6405	0.996563
PGS002079	Irregular menstrual cycle/bleeding	HP:0002652	Skeletal dysplasia	5	-0.00106116	0.000949495	-1.11761	0.263849	0.296646	0.2608	0.996563
PGS002080	Rhesus isoimmunization in pregnancy	HP:0002652	Skeletal dysplasia	5	2.50078e-05	0.000950618	0.0263069	0.979015	0.243985	0.9394	0.996563
PGS002081	Superficial cellulitis and abscess	HP:0002652	Skeletal dysplasia	5	0.000481153	0.000946389	0.508409	0.611214	0.254865	0.609	0.996563
PGS002082	Lupus (localized and systemic)	HP:0002652	Skeletal dysplasia	5	0.000363829	0.000940632	0.386792	0.698945	0.25027	0.6956	0.996563
PGS002084	Sarcoidosis	HP:0002652	Skeletal dysplasia	5	-0.000489896	0.000935303	-0.523783	0.600479	0.255534	0.5904	0.996563
PGS002085	Seborrheic keratosis	HP:0002652	Skeletal dysplasia	5	-0.000302562	0.000918912	-0.329261	0.741987	0.248532	0.7432	0.996563
PGS002089	Ankylosing spondylitis	HP:0002652	Skeletal dysplasia	5	0.000901378	0.000968965	0.930248	0.352337	0.280467	0.2604	0.996563
PGS002090	Other arthropathies	HP:0002652	Skeletal dysplasia	5	0.000395383	0.000926636	0.426686	0.669647	0.25164	0.6796	0.996563
PGS002092	Contracture of palmar fascia [Dupuytren's disease]	HP:0002652	Skeletal dysplasia	5	-0.000431345	0.000945076	-0.456413	0.648135	0.252748	0.6482	0.996563
PGS002093	Hallux valgus (Bunion)	HP:0002652	Skeletal dysplasia	5	-0.000951448	0.00094711	-1.00458	0.315202	0.286532	0.3253	0.996563
PGS002094	Osteoarthrosis	HP:0002652	Skeletal dysplasia	5	-0.000719491	0.000939928	-0.765474	0.444065	0.268681	0.4439	0.996563
PGS002096	Abdominal pain	HP:0002652	Skeletal dysplasia	5	-0.00023408	0.000943756	-0.24803	0.804133	0.246553	0.804	0.996563
PGS002097	Allergy/adverse effect of penicillin	HP:0002652	Skeletal dysplasia	5	0.000675403	0.000942316	0.716748	0.4736	0.265634	0.4717	0.996563
PGS002098	Recent poor appetite or overeating	HP:0002652	Skeletal dysplasia	5	0.000227545	0.000937034	0.242835	0.808154	0.246445	0.8133	0.996563
PGS002101	Apolipoprotein A	HP:0002652	Skeletal dysplasia	5	0.00025312	0.000958655	0.264037	0.791775	0.246899	0.7865	0.996563
PGS002102	Apolipoprotein B	HP:0002652	Skeletal dysplasia	5	0.000200725	0.00095441	0.210313	0.833442	0.245823	0.8351	0.996563
PGS002103	avMSE	HP:0002652	Skeletal dysplasia	5	0.000740045	0.000932599	0.79353	0.427549	0.270526	0.4297	0.996563
PGS002104	Hearing difficulty/problems	HP:0002652	Skeletal dysplasia	5	0.000218837	0.000938902	0.233077	0.815722	0.246249	0.818	0.996563
PGS002105	Birth weight	HP:0002652	Skeletal dysplasia	5	0.000634426	0.000932436	0.680397	0.49632	0.263491	0.4924	0.996563
PGS002107	Diagnosed with coeliac disease or gluten sensitivity	HP:0002652	Skeletal dysplasia	5	0.000297096	0.000940952	0.31574	0.752228	0.248164	0.7651	0.996563
PGS002108	Cholesterol	HP:0002652	Skeletal dysplasia	5	-3.11342e-05	0.000938921	-0.0331595	0.97355	0.244003	0.9765	0.996563
PGS002109	Hair colour (natural, before greying)	HP:0002652	Skeletal dysplasia	5	0.000686712	0.000944417	0.727128	0.46722	0.266266	0.4578	0.996563
PGS002110	Skin colour	HP:0002652	Skeletal dysplasia	5	-0.000227317	0.000951925	-0.238798	0.811283	0.246363	0.8069	0.996563
PGS002111	Ever depressed for a whole week	HP:0002652	Skeletal dysplasia	5	0.00066965	0.000950733	0.704351	0.481283	0.264891	0.4791	0.996563
PGS002115	Alcohol drinker status	HP:0002652	Skeletal dysplasia	5	-8.80299e-05	0.000944299	-0.0932225	0.925735	0.244323	0.9286	0.996563
PGS002117	PP interval	HP:0002652	Skeletal dysplasia	5	3.06263e-05	0.000941557	0.0325273	0.974054	0.244001	0.9718	0.996563
PGS002118	PQ interval	HP:0002652	Skeletal dysplasia	5	-0.000923183	0.000937969	-0.984236	0.3251	0.284826	0.3289	0.996563
PGS002121	RR interval	HP:0002652	Skeletal dysplasia	5	3.04628e-05	0.000938496	0.0324592	0.974109	0.244001	0.9761	0.996563
PGS002122	Red blood cell (erythrocyte) distribution width	HP:0002652	Skeletal dysplasia	5	-0.000854888	0.000935985	-0.913357	0.361148	0.279153	0.3594	0.996563
PGS002123	Red blood cell (erythrocyte) count	HP:0002652	Skeletal dysplasia	5	-0.000384392	0.000934726	-0.411234	0.680938	0.251093	0.6741	0.996563
PGS002124	Ever addicted to any substance or behaviour	HP:0002652	Skeletal dysplasia	5	0.000171838	0.000927644	0.185242	0.853055	0.245405	0.8534	0.996563
PGS002130	Testosterone (female only)	HP:0002652	Skeletal dysplasia	5	0.000919536	0.000949661	0.968278	0.333005	0.283512	0.3401	0.996563
PGS002132	Falls in the last year	HP:0002652	Skeletal dysplasia	5	0.00105882	0.000945889	1.11939	0.263087	0.296814	0.2627	0.996563
PGS002133	Body fat percentage	HP:0002652	Skeletal dysplasia	5	-0.000132641	0.000926151	-0.143217	0.886131	0.244822	0.8857	0.996563
PGS002135	Fluid intelligence score	HP:0002652	Skeletal dysplasia	5	0.0002026	0.000949356	0.213407	0.831028	0.245878	0.8285	0.996563
PGS002136	Recent feelings of foreboding	HP:0002652	Skeletal dysplasia	5	0.000655274	0.00093397	0.701601	0.482997	0.264728	0.4776	0.996563
PGS002137	Fractured/broken bones in last 5 years	HP:0002652	Skeletal dysplasia	5	-8.29879e-05	0.000937592	-0.0885118	0.929477	0.244287	0.9301	0.996563
PGS002140	Wears glasses or contact lenses	HP:0002652	Skeletal dysplasia	5	-0.0008991	0.000954038	-0.942416	0.346076	0.281428	0.3405	0.996563
PGS002141	Haematocrit percentage	HP:0002652	Skeletal dysplasia	5	-0.000268435	0.000930537	-0.288473	0.77301	0.247468	0.775	0.996563
PGS002142	Haemoglobin concentration	HP:0002652	Skeletal dysplasia	5	-0.000233357	0.000929439	-0.251073	0.801779	0.246617	0.8014	0.996563
PGS002144	Trouble falling asleep	HP:0002652	Skeletal dysplasia	5	-0.000421683	0.000947424	-0.445083	0.6563	0.252317	0.654	0.996563
PGS002145	Headaches for 3+ months	HP:0002652	Skeletal dysplasia	5	-4.41331e-05	0.000931229	-0.0473923	0.962205	0.244051	0.959	0.996563
PGS002147	Immature reticulocyte fraction	HP:0002652	Skeletal dysplasia	5	-0.00101226	0.000942443	-1.07408	0.282894	0.292624	0.2852	0.996563
PGS002148	Average total household income before tax	HP:0002652	Skeletal dysplasia	5	-0.000478309	0.000939359	-0.509187	0.610669	0.254898	0.6019	0.996563
PGS002149	Sleeplessness / insomnia	HP:0002652	Skeletal dysplasia	5	-0.000199299	0.000953465	-0.209026	0.834446	0.2458	0.8346	0.996563
PGS002150	LDL direct	HP:0002652	Skeletal dysplasia	5	0.000166289	0.0009462	0.175744	0.86051	0.24526	0.8653	0.996563
PGS002151	Handedness (chirality/laterality)	HP:0002652	Skeletal dysplasia	5	0.000416728	0.000949256	0.439005	0.660698	0.25209	0.6561	0.996563
PGS002152	Alcohol intake frequency	HP:0002652	Skeletal dysplasia	5	0.000190285	0.000944534	0.201459	0.840357	0.245669	0.8374	0.996563
PGS002154	General happiness	HP:0002652	Skeletal dysplasia	5	0.000884998	0.000930209	0.951397	0.3415	0.282145	0.3442	0.996563
PGS002155	Ease of skin tanning	HP:0002652	Skeletal dysplasia	5	-0.000128109	0.000940635	-0.136194	0.89168	0.244739	0.8913	0.996563
PGS002156	Age first had sexual intercourse	HP:0002652	Skeletal dysplasia	5	2.16506e-05	0.000936815	0.0231109	0.981564	0.243979	0.9824	0.996563
PGS002157	Alkaline phosphatase	HP:0002652	Skeletal dysplasia	5	0.00036349	0.000920751	0.394776	0.693044	0.250534	0.6896	0.996563
PGS002158	Alanine aminotransferase	HP:0002652	Skeletal dysplasia	5	4.48668e-05	0.000930443	0.048221	0.961544	0.244054	0.9631	0.996563
PGS002159	Aspartate aminotransferase	HP:0002652	Skeletal dysplasia	5	-0.000705669	0.000937229	-0.752932	0.451566	0.267878	0.4525	0.996563
PGS002162	Creatinine (enzymatic) in urine	HP:0002652	Skeletal dysplasia	5	0.00035542	0.000930167	0.382103	0.702419	0.250118	0.6967	0.996563
PGS002163	Creatinine	HP:0002652	Skeletal dysplasia	5	0.000463742	0.000955527	0.485326	0.62749	0.253897	0.6328	0.996563
PGS002166	QRS duration	HP:0002652	Skeletal dysplasia	5	-8.15335e-05	0.000938951	-0.0868347	0.93081	0.244275	0.9317	0.996563
PGS002167	Eosinophil percentage	HP:0002652	Skeletal dysplasia	5	4.74e-05	0.000948497	0.0499738	0.960147	0.244062	0.9611	0.996563
PGS002169	Whole body fat mass	HP:0002652	Skeletal dysplasia	5	0.000489176	0.000919683	0.531897	0.594848	0.255896	0.5981	0.996563
PGS002173	Heel bone mineral density (BMD)	HP:0002652	Skeletal dysplasia	5	0.00101174	0.000973812	1.03895	0.298933	0.289494	0.3037	0.996563
PGS002176	Hip circumference	HP:0002652	Skeletal dysplasia	5	0.000612315	0.000930167	0.658285	0.510419	0.262243	0.5113	0.996563
PGS002178	IGF-1	HP:0002652	Skeletal dysplasia	5	0.000620013	0.000934678	0.663344	0.507175	0.262525	0.5052	0.996563
PGS002181	Lipoprotein A	HP:0002652	Skeletal dysplasia	5	0.000306478	0.000943201	0.324933	0.74526	0.248412	0.7454	0.996563
PGS002184	Mean carotid IMT (intima-medial thickness) at 120/150/210/240 degrees	HP:0002652	Skeletal dysplasia	5	-0.000790364	0.00095696	-0.825911	0.408938	0.272738	0.4133	0.996563
PGS002185	Microalbumin in urine	HP:0002652	Skeletal dysplasia	5	-0.000159569	0.000957059	-0.166729	0.867598	0.24513	0.868	0.996563
PGS002187	Neutrophil count	HP:0002652	Skeletal dysplasia	5	-0.000338697	0.000923063	-0.366928	0.713706	0.249638	0.7222	0.996563
PGS002188	Platelet crit	HP:0002652	Skeletal dysplasia	5	-0.00038973	0.000944893	-0.41246	0.68004	0.251136	0.6809	0.996563
PGS002189	Mean platelet (thrombocyte) volume	HP:0002652	Skeletal dysplasia	5	0.000714877	0.000941269	0.759481	0.44764	0.268296	0.4595	0.996563
PGS002190	Platelet distribution width	HP:0002652	Skeletal dysplasia	5	0.000865078	0.000933735	0.926471	0.354296	0.280171	0.3481	0.996563
PGS002192	Potassium in urine	HP:0002652	Skeletal dysplasia	5	-0.00064506	0.000952521	-0.677214	0.498337	0.263309	0.498	0.996563
PGS002193	Pulse rate, automated reading	HP:0002652	Skeletal dysplasia	5	-0.000121681	0.000922438	-0.131912	0.895065	0.244691	0.8937	0.996563
PGS002194	Reticulocyte count	HP:0002652	Skeletal dysplasia	5	-0.000495816	0.000933003	-0.53142	0.595178	0.255874	0.6084	0.996563
PGS002195	Sex hormone binding globulin (SHBG)	HP:0002652	Skeletal dysplasia	5	0.00110756	0.000952813	1.16241	0.245185	0.300953	0.2499	0.996563
PGS002196	Sleep duration	HP:0002652	Skeletal dysplasia	5	0.000642976	0.000945332	0.680159	0.49647	0.263478	0.4979	0.996563
PGS002198	Urea	HP:0002652	Skeletal dysplasia	5	-0.000961531	0.000957627	-1.00408	0.315444	0.28649	0.3206	0.996563
PGS002199	Ventricular rate	HP:0002652	Skeletal dysplasia	5	0.000778641	0.00094508	0.823889	0.410086	0.272598	0.4207	0.996563
PGS002201	Waist circumference	HP:0002652	Skeletal dysplasia	5	0.00109905	0.000916138	1.19965	0.230394	0.304662	0.2237	0.996563
PGS002203	Lymphocyte percentage	HP:0002652	Skeletal dysplasia	5	-0.00036456	0.000919984	-0.396267	0.691943	0.250583	0.7027	0.996563
PGS002205	Testosterone (male only)	HP:0002652	Skeletal dysplasia	5	0.000658292	0.000952032	0.69146	0.489344	0.264132	0.4947	0.996563
PGS002206	Mean corpuscular haemoglobin	HP:0002652	Skeletal dysplasia	5	1.68571e-05	0.000940681	0.01792	0.985704	0.24397	0.9856	0.996563
PGS002207	Mean corpuscular volume	HP:0002652	Skeletal dysplasia	5	-0.00010968	0.000936725	-0.117088	0.9068	0.244535	0.9079	0.996563
PGS002208	Monocyte percentage	HP:0002652	Skeletal dysplasia	5	1.83403e-05	0.000944515	0.0194177	0.984509	0.243972	0.9859	0.996563
PGS002209	Morning/evening person (chronotype)	HP:0002652	Skeletal dysplasia	5	0.00104643	0.000941944	1.11093	0.266712	0.296019	0.264	0.996563
PGS002210	Use of sun/uv protection	HP:0002652	Skeletal dysplasia	5	-0.000478442	0.000933951	-0.512277	0.608505	0.255031	0.603	0.996563
PGS002211	Myopia diagnosis	HP:0002652	Skeletal dysplasia	5	9.51461e-06	0.000926267	0.010272	0.991805	0.243961	0.9927	0.996563
PGS002212	Daytime dozing / sleeping (narcolepsy)	HP:0002652	Skeletal dysplasia	5	-0.0002546	0.00093674	-0.271794	0.785804	0.247074	0.7876	0.996563
PGS002213	Neuroticism score	HP:0002652	Skeletal dysplasia	5	-0.00032286	0.000944127	-0.341967	0.732406	0.248892	0.7235	0.996563
PGS002214	Neutrophil percentage	HP:0002652	Skeletal dysplasia	5	0.000467024	0.000922299	0.50637	0.612644	0.254777	0.6122	0.996563
PGS002216	Phosphate	HP:0002652	Skeletal dysplasia	5	0.000104849	0.000944848	0.110969	0.91165	0.244476	0.9133	0.996563
PGS002219	Total protein	HP:0002652	Skeletal dysplasia	5	-0.000406845	0.00093162	-0.436707	0.662364	0.252005	0.6576	0.996563
PGS002221	Mean reticulocyte volume	HP:0002652	Skeletal dysplasia	5	0.00106342	0.000947022	1.12291	0.261591	0.297147	0.2561	0.996563
PGS002222	Ever contemplated self-harm / Recent thoughts of suicide or self-harm	HP:0002652	Skeletal dysplasia	5	-0.000241128	0.00094564	-0.254989	0.798754	0.2467	0.7965	0.996563
PGS002225	Snoring	HP:0002652	Skeletal dysplasia	5	0.000312561	0.000930243	0.335999	0.736901	0.248721	0.7333	0.996563
PGS002226	Sodium in urine	HP:0002652	Skeletal dysplasia	5	-0.000108667	0.000937298	-0.115937	0.907713	0.244524	0.9066	0.996563
PGS002227	Mean sphered cell volume	HP:0002652	Skeletal dysplasia	5	0.000870808	0.000937625	0.928738	0.35312	0.280348	0.3533	0.996563
PGS002229	Urate	HP:0002652	Skeletal dysplasia	5	-4.56937e-05	0.000949389	-0.0481296	0.961617	0.244054	0.9639	0.996563
PGS002230	Water intake	HP:0002652	Skeletal dysplasia	5	0.000646603	0.000921953	0.701341	0.483159	0.264712	0.4824	0.996563
PGS002232	Stool Frequency	HP:0002652	Skeletal dysplasia	5	-0.000605646	0.000933358	-0.648889	0.516473	0.261724	0.5098	0.996563
PGS002236	Ascending aorta diameter (MRI-derived)	HP:0002652	Skeletal dysplasia	5	0.000949594	0.000949673	0.999917	0.317453	0.286138	0.3126	0.996563
PGS002237	Chronic Kidney Disease (stage 3 or greater)	HP:0002652	Skeletal dysplasia	5	-0.000352512	0.000961303	-0.366702	0.713874	0.249631	0.7111	0.996563
PGS002245	Liver fat (MRI-derived)	HP:0002652	Skeletal dysplasia	5	0.000460268	0.000935872	0.491806	0.622902	0.254164	0.6198	0.996563
PGS002247	Melanoma	HP:0002652	Skeletal dysplasia	5	0.00030514	0.000953457	0.320035	0.74897	0.248279	0.7446	0.996563
PGS002248	Childhood asthma	HP:0002652	Skeletal dysplasia	5	-0.000392758	0.000954395	-0.411525	0.680725	0.251104	0.6708	0.996563
PGS002255	Physical activity (measured)	HP:0002652	Skeletal dysplasia	5	0.00030682	0.000950849	0.32268	0.746966	0.248351	0.7473	0.996563
PGS002256	Gestational diabetes mellitus in early pregnancy	HP:0002652	Skeletal dysplasia	5	9.25335e-05	0.000934665	0.0990017	0.921145	0.24437	0.8885	0.996563
PGS002261	Neuroblastoma	HP:0002652	Skeletal dysplasia	5	-0.0006129	0.00095196	-0.643829	0.519749	0.261448	0.5103	0.996563
PGS002263	Uterine fibroids	HP:0002652	Skeletal dysplasia	5	-0.000449952	0.000961057	-0.468185	0.639696	0.253207	0.6368	0.996563
PGS002264	Pancreatic ductal adenocarcinoma	HP:0002652	Skeletal dysplasia	5	-0.000457509	0.000936846	-0.48835	0.625347	0.254021	0.6203	0.996563
PGS002266	Nonsyndromic cleft lip with or without cleft palate	HP:0002652	Skeletal dysplasia	5	0.000623912	0.000933073	0.668664	0.503775	0.262824	0.501	0.996563
PGS002271	Mitral valve prolapse	HP:0002652	Skeletal dysplasia	5	-0.000345311	0.000947799	-0.36433	0.715644	0.249558	0.715	0.996563
PGS002273	COVID-19 infection	HP:0002652	Skeletal dysplasia	5	0.000250518	0.000947446	0.264414	0.791484	0.246907	0.7902	0.996563
PGS002276	QTc duration	HP:0002652	Skeletal dysplasia	5	6.67595e-05	0.000933095	0.0715464	0.942969	0.244172	0.9419	0.996563
PGS002278	Supranormal left ventricular ejection fraction	HP:0002652	Skeletal dysplasia	5	4.83639e-05	0.000930796	0.0519597	0.958565	0.24407	0.9598	0.996563
PGS002279	Reduced left ventricular ejection fraction	HP:0002652	Skeletal dysplasia	5	0.000546796	0.000946235	0.577864	0.563411	0.258048	0.5635	0.996563
PGS002282	Nonalcoholic fatty liver disease	HP:0002652	Skeletal dysplasia	5	9.87273e-05	0.00093079	0.106068	0.915537	0.244431	0.9163	0.996563
PGS002288	Pelvic organ prolapse	HP:0002652	Skeletal dysplasia	5	-0.000166698	0.000927908	-0.17965	0.857443	0.245318	0.851	0.996563
PGS002290	Uric acid level	HP:0002652	Skeletal dysplasia	5	-0.000494129	0.0009579	-0.515846	0.60601	0.255186	0.6027	0.996563
PGS002291	Nasopharyngeal carcinoma	HP:0002652	Skeletal dysplasia	5	-0.000366109	0.000947783	-0.38628	0.699324	0.250254	0.7007	0.996563
PGS002292	Keratoconus	HP:0002652	Skeletal dysplasia	5	-0.000147299	0.000941097	-0.156519	0.875637	0.24499	0.8742	0.996563
PGS002295	Insulin growth-like factor-1 level	HP:0002652	Skeletal dysplasia	5	-0.000908741	0.000944097	-0.96255	0.335872	0.283045	0.3389	0.996563
PGS002303	Diffuse large B-cell lymphoma	HP:0002652	Skeletal dysplasia	5	-0.000720006	0.000929611	-0.774524	0.438698	0.269269	0.4392	0.996563
PGS002304	Follicular lymphoma	HP:0002652	Skeletal dysplasia	5	-0.000254921	0.000958535	-0.265949	0.790302	0.246941	0.7982	0.996563
PGS002309	Number of children ever born	HP:0002652	Skeletal dysplasia	5	0.000667123	0.000929304	0.717874	0.472906	0.265702	0.4742	0.996563
PGS002311	Asthma	HP:0002652	Skeletal dysplasia	5	-0.000337836	0.000944672	-0.357622	0.720658	0.249354	0.718	0.996563
PGS002312	Autoimmune disease	HP:0002652	Skeletal dysplasia	5	0.000472773	0.000938061	0.50399	0.614315	0.254676	0.6107	0.996563
PGS002314	Balding Type 1	HP:0002652	Skeletal dysplasia	5	0.000703572	0.000936747	0.75108	0.452679	0.26776	0.4473	0.996563
PGS002316	Cardiovascular disease	HP:0002652	Skeletal dysplasia	5	0.000639539	0.000936699	0.682758	0.494826	0.263627	0.4985	0.996563
PGS002317	Childless	HP:0002652	Skeletal dysplasia	5	-0.000382026	0.000939307	-0.40671	0.684258	0.250937	0.6772	0.996563
PGS002319	College education	HP:0002652	Skeletal dysplasia	5	-0.000248455	0.000930127	-0.267119	0.789401	0.246968	0.7876	0.996563
PGS002320	Dermatologic diseases	HP:0002652	Skeletal dysplasia	5	-0.000129314	0.000940757	-0.137458	0.890681	0.244754	0.8905	0.996563
PGS002321	Diabetes (any type)	HP:0002652	Skeletal dysplasia	5	-0.000213309	0.000932451	-0.228762	0.819074	0.246165	0.8236	0.996563
PGS002324	Endocrine and diabetes diseases	HP:0002652	Skeletal dysplasia	5	-0.000558381	0.000939083	-0.594603	0.552166	0.258876	0.5534	0.996563
PGS002331	HbA1c	HP:0002652	Skeletal dysplasia	5	-0.000477786	0.000924566	-0.516769	0.605366	0.255226	0.6048	0.996563
PGS002333	High Light Scatter Reticulocyte Count	HP:0002652	Skeletal dysplasia	5	-0.000858379	0.000932195	-0.920815	0.357241	0.27973	0.3573	0.996563
PGS002334	High cholesterol	HP:0002652	Skeletal dysplasia	5	-0.000970779	0.000928982	-1.04499	0.296133	0.290025	0.2949	0.996563
PGS002336	Hypothyroidism	HP:0002652	Skeletal dysplasia	5	0.000489801	0.000946927	0.517253	0.605028	0.255247	0.6064	0.996563
PGS002338	Lymphocyte Count	HP:0002652	Skeletal dysplasia	5	-0.00113286	0.000945304	-1.19841	0.230877	0.304536	0.2352	0.996563
PGS002340	Mean Platelet Volume	HP:0002652	Skeletal dysplasia	5	6.57877e-06	0.000947003	0.00694694	0.994458	0.243958	0.9928	0.996563
PGS002341	Monocyte Count	HP:0002652	Skeletal dysplasia	5	0.00010396	0.000949912	0.109442	0.912861	0.244462	0.9142	0.996563
PGS002342	Neuroticism	HP:0002652	Skeletal dysplasia	5	-0.0006886	0.000940203	-0.732395	0.464	0.266591	0.4684	0.996563
PGS002343	Platelet count	HP:0002652	Skeletal dysplasia	5	-0.000461836	0.000931733	-0.495675	0.62017	0.254325	0.6179	0.996563
PGS002344	Psoriasis	HP:0002652	Skeletal dysplasia	5	-0.000766896	0.000942247	-0.813901	0.415784	0.271907	0.4156	0.996563
PGS002345	Red Blood Cell Count	HP:0002652	Skeletal dysplasia	5	-7.01607e-05	0.000947591	-0.0740411	0.940984	0.244188	0.9426	0.996563
PGS002346	Red Blood Cell Distribution Width	HP:0002652	Skeletal dysplasia	5	-0.000956882	0.000938555	-1.01953	0.308057	0.287808	0.3019	0.996563
PGS002347	Respiratory and ear-nose-throat diseases	HP:0002652	Skeletal dysplasia	5	-0.000408282	0.000942898	-0.433007	0.665049	0.251869	0.6681	0.996563
PGS002350	Tanning	HP:0002652	Skeletal dysplasia	5	-0.000552878	0.000952779	-0.580279	0.561782	0.258166	0.5624	0.996563
PGS002351	Thyroid (self-reported conditions)	HP:0002652	Skeletal dysplasia	5	0.000862476	0.000938549	0.918946	0.358218	0.279585	0.3588	0.996563
PGS002356	Waist-Hip Ratio	HP:0002652	Skeletal dysplasia	5	-0.000140364	0.000937862	-0.149664	0.881043	0.244902	0.8852	0.996563
PGS002357	White Blood Count	HP:0002652	Skeletal dysplasia	5	-0.00043891	0.00094682	-0.463562	0.643004	0.253025	0.6386	0.996563
PGS002725	Ischemic stroke	HP:0002652	Skeletal dysplasia	5	0.000325325	0.000942392	0.345213	0.729965	0.248986	0.7316	0.996563
PGS002726	Multiple sclerosis	HP:0002652	Skeletal dysplasia	5	-4.0184e-05	0.000938938	-0.0427973	0.965867	0.244034	0.969	0.996563
PGS002732	Chronic elevation of alanine aminotransferase	HP:0002652	Skeletal dysplasia	5	0.000226825	0.00091687	0.24739	0.804628	0.246539	0.8012	0.996563
PGS002737	Endometrial cancer	HP:0002652	Skeletal dysplasia	5	0.000874136	0.000949133	0.920984	0.357153	0.279743	0.3542	0.996563
PGS002738	Alcohol use disorder	HP:0002652	Skeletal dysplasia	5	-1.56991e-05	0.000941472	-0.0166751	0.986697	0.243968	0.9878	0.996563
PGS002747	Gastrointestinal cancer	HP:0002652	Skeletal dysplasia	5	0.000250892	0.000940011	0.266904	0.789567	0.246963	0.7886	0.996563
PGS002749	Total knee replacement	HP:0002652	Skeletal dysplasia	5	0.000686386	0.000925892	0.741323	0.458571	0.267146	0.4634	0.996563
PGS002755	Atopic dermatitis	HP:0002652	Skeletal dysplasia	5	4.78849e-05	0.000965123	0.0496153	0.960433	0.24406	0.9595	0.996563
PGS002759	Depression	HP:0002652	Skeletal dysplasia	5	0.000163923	0.000932561	0.175777	0.860484	0.24526	0.8554	0.996563
PGS002760	Epilepsy	HP:0002652	Skeletal dysplasia	5	0.000519617	0.000946625	0.548915	0.583115	0.256672	0.5892	0.996563
PGS002761	Glaucoma	HP:0002652	Skeletal dysplasia	5	0.00024827	0.000934043	0.265802	0.790415	0.246938	0.7846	0.996563
PGS002762	Gout	HP:0002652	Skeletal dysplasia	5	-0.000184606	0.000936548	-0.197113	0.843756	0.245596	0.8446	0.996563
PGS002764	Hypercholesterolemia	HP:0002652	Skeletal dysplasia	5	-0.0010273	0.000942635	-1.08982	0.275903	0.29406	0.2752	0.996563
PGS002767	Knee osteoarthritis	HP:0002652	Skeletal dysplasia	5	-6.58936e-05	0.00093237	-0.0706733	0.943664	0.244167	0.9461	0.996563
PGS002774	Incident atrial fibrillation	HP:0002652	Skeletal dysplasia	5	0.000576287	0.00095922	0.600787	0.54804	0.259188	0.5549	0.996563
PGS002776	Incident coronary artery disease	HP:0002652	Skeletal dysplasia	5	0.000765086	0.00093608	0.81733	0.413822	0.272143	0.4197	0.996563
PGS002780	Incident type 2 diabetes	HP:0002652	Skeletal dysplasia	5	-0.000259007	0.000949618	-0.272748	0.785071	0.247096	0.7911	0.996563
PGS002786	Bipolar disorder	HP:0002652	Skeletal dysplasia	5	0.000601542	0.00096866	0.621004	0.534657	0.26023	0.5354	0.996563
PGS002787	Type 1 bipolar disorder	HP:0002652	Skeletal dysplasia	5	0.000693317	0.000956705	0.724692	0.468712	0.266117	0.4707	0.996563
PGS002788	Type 2 bipolar disorder	HP:0002652	Skeletal dysplasia	5	0.000105966	0.000948384	0.111733	0.911045	0.244483	0.9124	0.996563
PGS002790	Autism spectrum disorder	HP:0002652	Skeletal dysplasia	5	0.000207893	0.000946985	0.219531	0.826255	0.24599	0.8241	0.996563
PGS002811	Abdominal adipose tissue volumes adjusted for BMI and height	HP:0002652	Skeletal dysplasia	5	-0.000620268	0.000930978	-0.666254	0.505314	0.262688	0.5102	0.996563
PGS002812	Gluteofemoral adipose tissue volumes adjusted for BMI and height	HP:0002652	Skeletal dysplasia	5	0.000270691	0.000960704	0.281763	0.77815	0.247307	0.7836	0.996563
PGS002813	Visceral adipose tissue volumes adjusted for BMI and height	HP:0002652	Skeletal dysplasia	5	-0.00108225	0.000943837	-1.14665	0.251641	0.299419	0.247	0.996563
PGS002823	Age at Menopause	HP:0002652	Skeletal dysplasia	5	0.000629158	0.000944015	0.66647	0.505175	0.2627	0.501	0.996563
PGS002853	BMI	HP:0002652	Skeletal dysplasia	5	0.000421681	0.000915077	0.460815	0.644974	0.252918	0.6465	0.996563
PGS002867	C-reactive Protein	HP:0002652	Skeletal dysplasia	5	0.000256262	0.000954206	0.26856	0.788291	0.247	0.7885	0.996563
