## Supplemental Tables for "Complex trait associations in rare diseases and impacts on Mendelian variant interpretation" (part 81 of 96)

### Sheet: TableS2 (continued)
prs_id	prs_desc	hpo_id	hpo_desc	case_n	coef	std_err	z_val	p_val	r_sq	emp_p	fdr
PGS002892	Diastolic Blood Pressure	HP:0002652	Skeletal dysplasia	5	0.000206702	0.000941387	0.219572	0.826223	0.245991	0.8301	0.996563
PGS002912	Drinking Status	HP:0002652	Skeletal dysplasia	5	0.00031956	0.000937414	0.340895	0.733213	0.248861	0.7202	0.996563
PGS002922	Estradiol	HP:0002652	Skeletal dysplasia	5	0.000504416	0.000964116	0.52319	0.600891	0.255508	0.6035	0.996563
PGS002932	Fasting Plasma Glucose	HP:0002652	Skeletal dysplasia	5	0.000403397	0.000942872	0.427838	0.668808	0.251681	0.6656	0.996563
PGS002937	Glucose	HP:0002652	Skeletal dysplasia	5	-7.52462e-06	0.000951558	-0.00790769	0.993691	0.243959	0.9931	0.996563
PGS002957	HDL	HP:0002652	Skeletal dysplasia	5	0.000256606	0.000939781	0.273048	0.78484	0.247103	0.7836	0.996563
PGS002972	Height	HP:0002652	Skeletal dysplasia	5	0.000391631	0.000963166	0.406608	0.684333	0.250934	0.6878	0.996563
PGS003037	LDL	HP:0002652	Skeletal dysplasia	5	0.000508629	0.000940202	0.540979	0.588573	0.256307	0.5904	0.996563
PGS003043	Polyunsatturated Fatty Acids	HP:0002652	Skeletal dysplasia	5	0.000950593	0.000943331	1.0077	0.313702	0.286797	0.3155	0.996563
PGS003072	Systolic Blood Pressure	HP:0002652	Skeletal dysplasia	5	-0.000470732	0.000938836	-0.5014	0.616136	0.254566	0.6137	0.996563
PGS003133	Thinness	HP:0002652	Skeletal dysplasia	5	-0.000948893	0.000977027	-0.971205	0.331546	0.283751	0.3373	0.996563
PGS003137	Total Cholesterol	HP:0002652	Skeletal dysplasia	5	0.000679272	0.000937369	0.724659	0.468733	0.266115	0.465	0.996563
PGS003162	Vitamin B12	HP:0002652	Skeletal dysplasia	5	0.000423018	0.000954542	0.443164	0.657688	0.252245	0.663	0.996563
PGS003212	Sleep Apnea	HP:0002652	Skeletal dysplasia	5	-0.000198864	0.000949458	-0.20945	0.834115	0.245808	0.8413	0.996563
PGS003227	estimated glomerular filtration rate	HP:0002652	Skeletal dysplasia	5	0.000314301	0.000937347	0.335309	0.737422	0.248701	0.7313	0.996563
PGS003242	Creatine	HP:0002652	Skeletal dysplasia	5	0.000765024	0.000951102	0.804355	0.421273	0.271256	0.4282	0.996563
PGS003268	estimated glomerular filtration rate (Creatine)	HP:0002652	Skeletal dysplasia	5	0.000221114	0.000950193	0.232705	0.816011	0.246242	0.8166	0.996563
PGS003282	Cystatin C	HP:0002652	Skeletal dysplasia	5	-0.000409866	0.000949249	-0.431779	0.665941	0.251824	0.6602	0.996563
PGS003322	Insomnia	HP:0002652	Skeletal dysplasia	5	-0.000523495	0.000945039	-0.55394	0.579672	0.256906	0.5753	0.996563
PGS003330	Factor VIII levels	HP:0002652	Skeletal dysplasia	5	0.000490398	0.000937782	0.522933	0.60107	0.255497	0.6092	0.996563
PGS003334	Dementia	HP:0002652	Skeletal dysplasia	5	-0.000940208	0.000932851	-1.00789	0.313612	0.286813	0.3231	0.996563
PGS003335	Bladder cancer	HP:0002652	Skeletal dysplasia	5	0.000351322	0.000938727	0.374254	0.708249	0.249868	0.7092	0.996563
PGS003354	Childhood steroid-sensitive nephrotic syndrome	HP:0002652	Skeletal dysplasia	5	0.00068128	0.000945827	0.720301	0.471411	0.26585	0.4623	0.996563
PGS003361	Age of smoking initiation	HP:0002652	Skeletal dysplasia	5	0.000195687	0.000955928	0.204709	0.837817	0.245725	0.837	0.996563
PGS003373	Drinks per week	HP:0002652	Skeletal dysplasia	5	-1.15112e-05	0.000949351	-0.0121253	0.990327	0.243962	0.9908	0.996563
PGS003382	Skin cutaneous melanoma	HP:0002652	Skeletal dysplasia	5	7.88975e-05	0.000950598	0.0829978	0.93386	0.244247	0.9327	0.996563
PGS003383	Prostate adenocarcinoma	HP:0002652	Skeletal dysplasia	5	-0.000354918	0.000947493	-0.374586	0.708002	0.249878	0.7003	0.996563
PGS003388	Esophageal adenocarcinoma	HP:0002652	Skeletal dysplasia	5	-0.000310026	0.000928623	-0.333855	0.738518	0.24866	0.7295	0.996563
PGS003389	Cervical cancer	HP:0002652	Skeletal dysplasia	5	0.00100246	0.000937077	1.06978	0.284829	0.292235	0.286	0.996563
PGS003390	Head and neck squamous cell carcinoma	HP:0002652	Skeletal dysplasia	5	-0.000329705	0.000962146	-0.342677	0.731872	0.248912	0.7193	0.996563
PGS003391	Lung cancer	HP:0002652	Skeletal dysplasia	5	-0.000175119	0.000951983	-0.183952	0.854067	0.245384	0.8614	0.996563
PGS003392	Lung squamous cell carcinoma	HP:0002652	Skeletal dysplasia	5	1.66692e-05	0.000951284	0.0175229	0.986021	0.243969	0.986	0.996563
PGS003406	Intracranial aneurysm	HP:0002652	Skeletal dysplasia	5	0.000848622	0.000951066	0.892286	0.372331	0.277549	0.3703	0.996563
PGS000009	ER-negative Breast Cancer	HP:0000113	Polycystic kidney dysplasia	5	-0.000543949	0.000949651	-0.572788	0.566843	0.0737097	0.5743	0.996566
PGS000013	Coronary artery disease	HP:0000113	Polycystic kidney dysplasia	5	-0.000470313	0.000940757	-0.499931	0.61717	0.0704058	0.6324	0.996566
PGS000042	Coeliac disease	HP:0000113	Polycystic kidney dysplasia	5	0.000456698	0.00093849	0.486631	0.626565	0.0698511	0.6269	0.996566
PGS000069	Serous epithelial ovarian cancer	HP:0000113	Polycystic kidney dysplasia	5	2.67563e-05	0.000937525	0.0285393	0.977234	0.0598731	0.9781	0.996566
PGS000077	Lymphocytic leukemia	HP:0000113	Polycystic kidney dysplasia	5	0.000498932	0.000932339	0.53514	0.592603	0.0719465	0.5955	0.996566
PGS000081	Oral cavity and pharyngeal cancers	HP:0000113	Polycystic kidney dysplasia	5	0.000437457	0.000959256	0.456038	0.648405	0.0686318	0.6395	0.996566
PGS000082	Ovarian cancer	HP:0000113	Polycystic kidney dysplasia	5	-0.000510945	0.000931219	-0.548684	0.583274	0.072567	0.5716	0.996566
PGS000083	Pancreatic cancer	HP:0000113	Polycystic kidney dysplasia	5	0.000513652	0.000942993	0.544704	0.586009	0.072383	0.5965	0.996566
PGS000088	Basophil count	HP:0000113	Polycystic kidney dysplasia	5	-0.00055211	0.000933156	-0.591659	0.554136	0.0746386	0.5508	0.996566
PGS000089	Basophil percentage of white cells	HP:0000113	Polycystic kidney dysplasia	5	-0.000548602	0.000931059	-0.589224	0.555768	0.0745171	0.5501	0.996566
PGS000095	High light scatter reticulocyte percentage of red cells	HP:0000113	Polycystic kidney dysplasia	5	-0.000462759	0.000946844	-0.488738	0.625072	0.069938	0.6246	0.996566
PGS000103	Monocyte percentage of white cells	HP:0000113	Polycystic kidney dysplasia	5	-0.000247094	0.000952514	-0.259413	0.79534	0.0626841	0.7918	0.996566
PGS000112	Reticulocyte fraction of red cells	HP:0000113	Polycystic kidney dysplasia	5	0.000407289	0.000934824	0.435685	0.663105	0.0678645	0.6641	0.996566
PGS000114	Juvenile Idiopathic Arthritis	HP:0000113	Polycystic kidney dysplasia	5	-0.000582642	0.000945908	-0.615961	0.537979	0.0758792	0.5225	0.996566
PGS000138	Lifetime Major Depressive Disorder	HP:0000113	Polycystic kidney dysplasia	5	0.000170711	0.000937789	0.182036	0.85557	0.0612399	0.8575	0.996566
PGS000145	Depression (ICD-10 defined)	HP:0000113	Polycystic kidney dysplasia	5	5.84135e-05	0.000917547	0.0636626	0.949244	0.0600101	0.9473	0.996566
PGS000161	Renal cancer	HP:0000113	Polycystic kidney dysplasia	5	-0.000430353	0.000955805	-0.450251	0.65257	0.0684101	0.6641	0.996566
PGS000194	Rheumatoid Arthritis (CCP-positive)	HP:0000113	Polycystic kidney dysplasia	5	-0.000364029	0.000940351	-0.387121	0.698702	0.0661751	0.705	0.996566
PGS000195	Rheumatoid Arthritis (CCP-negative)	HP:0000113	Polycystic kidney dysplasia	5	-0.000364029	0.000940351	-0.387121	0.698702	0.0661751	0.6987	0.996566
PGS000197	Spondyloarthroparthy	HP:0000113	Polycystic kidney dysplasia	5	0.00013531	0.000949475	0.14251	0.886689	0.0606974	0.8827	0.996566
PGS000201	Problematic Alcohol Use	HP:0000113	Polycystic kidney dysplasia	5	0.000625535	0.00096867	0.645767	0.518493	0.0774689	0.5228	0.996566
PGS000205	Risk-taking tendency (4-domain principal component model)	HP:0000113	Polycystic kidney dysplasia	5	-0.000382542	0.000937469	-0.408058	0.683268	0.066879	0.6864	0.996566
PGS000220	C-C motif chemokine 20 (CCL20) serum levels	HP:0000113	Polycystic kidney dysplasia	5	0.000344853	0.000963793	0.357808	0.720519	0.0652519	0.7186	0.996566
PGS000222	C-C motif chemokine 4 (CCL4) serum levels	HP:0000113	Polycystic kidney dysplasia	5	0.000601805	0.000941486	0.639208	0.52275	0.0771126	0.5242	0.996566
PGS000223	Tumor necrosis factor receptor superfamily member 5 (CD40) serum levels	HP:0000113	Polycystic kidney dysplasia	5	7.0897e-05	0.000946153	0.0749319	0.940275	0.0600761	0.9427	0.996566
PGS000224	Chitinase-3-like protein 1 (CHI3L1) serum levels	HP:0000113	Polycystic kidney dysplasia	5	0.000253605	0.000944355	0.268548	0.788301	0.0628881	0.7802	0.996566
PGS000225	Macrophage colony-stimulating factor 1 (CSF-1) serum levels	HP:0000113	Polycystic kidney dysplasia	5	-0.000321907	0.000947679	-0.339679	0.734128	0.0647173	0.7354	0.996566
PGS000226	Cystatin-B (CSTB) serum levels	HP:0000113	Polycystic kidney dysplasia	5	-0.000385087	0.0009387	-0.410234	0.681672	0.0669543	0.6909	0.996566
PGS000227	Cathepsin D (CTSD) serum levels	HP:0000113	Polycystic kidney dysplasia	5	0.000367958	0.00094685	0.388613	0.697598	0.0662241	0.7007	0.996566
PGS000230	C-X-C motif chemokine 1 (CXCL1) serum levels	HP:0000113	Polycystic kidney dysplasia	5	0.000525829	0.000951668	0.552534	0.580635	0.0727462	0.5775	0.996566
PGS000233	Dickkopf-related protein 1 (Dkk-1) serum levels	HP:0000113	Polycystic kidney dysplasia	5	0.000161645	0.000961779	0.168069	0.866543	0.0610331	0.859	0.996566
PGS000235	Epidermal growth factor (EGF) serum levels	HP:0000113	Polycystic kidney dysplasia	5	-0.000195283	0.000968308	-0.201674	0.840189	0.0615585	0.838	0.996566
PGS000238	Tumor necrosis factor receptor superfamily member 6 (FAS) serum levels	HP:0000113	Polycystic kidney dysplasia	5	-0.00033349	0.000937868	-0.355583	0.722185	0.0651848	0.7241	0.996566
PGS000239	Fibroblast growth factor 23 (FGF-23) serum levels	HP:0000113	Polycystic kidney dysplasia	5	0.000154813	0.000950356	0.1629	0.870611	0.0609607	0.8711	0.996566
PGS000242	Galectin-3 (Gal-3) serum levels	HP:0000113	Polycystic kidney dysplasia	5	-0.000108767	0.000931729	-0.116737	0.907079	0.0604149	0.9048	0.996566
PGS000245	Proheparin-binding EGF-like growth factor (HB-EGF) serum levels	HP:0000113	Polycystic kidney dysplasia	5	0.000489059	0.000953529	0.512894	0.608074	0.0709608	0.61	0.996566
PGS000247	Kallikrein-11 (hK11) serum levels	HP:0000113	Polycystic kidney dysplasia	5	0.000546058	0.000966497	0.564987	0.572136	0.0733345	0.5628	0.996566
PGS000249	Interleukin-18 (IL-18) serum levels	HP:0000113	Polycystic kidney dysplasia	5	0.00044281	0.00095507	0.463641	0.642947	0.0689275	0.6525	0.996566
PGS000250	Interleukin-1 receptor antagonist protein (IL-1ra) serum levels	HP:0000113	Polycystic kidney dysplasia	5	-0.000114812	0.000958102	-0.119833	0.904626	0.0604459	0.9023	0.996566
PGS000252	Interleukin-6 (IL-6) serum levels	HP:0000113	Polycystic kidney dysplasia	5	1.22729e-05	0.000935326	0.0131215	0.989532	0.059846	0.9909	0.996566
PGS000259	Leptin (LEP) serum levels	HP:0000113	Polycystic kidney dysplasia	5	0.000343288	0.000946168	0.362819	0.716772	0.0654046	0.7138	0.996566
PGS000260	Lectin-like oxidized LDL receptor 1 (LOX-1) serum levels	HP:0000113	Polycystic kidney dysplasia	5	0.000108043	0.000929422	0.116247	0.907467	0.0604101	0.9067	0.996566
PGS000267	Matrix metalloproteinase-3 (MMP-3) serum levels	HP:0000113	Polycystic kidney dysplasia	5	-0.000429591	0.000937149	-0.458402	0.646706	0.0687232	0.6431	0.996566
PGS000270	N-terminal prohormone brain natriuretic peptide (NT-pro_BNP) serum levels	HP:0000113	Polycystic kidney dysplasia	5	-0.000499924	0.000964324	-0.518419	0.604214	0.0712017	0.6014	0.996566
PGS000271	Osteoprotegerin (OPG) serum levels	HP:0000113	Polycystic kidney dysplasia	5	-0.000374079	0.000944315	-0.396138	0.692039	0.0664737	0.6922	0.996566
PGS000274	Platelet-derived growth factor subunit B (PDGF_subunit_B) serum levels	HP:0000113	Polycystic kidney dysplasia	5	0.000187342	0.000940899	0.199109	0.842194	0.061515	0.8418	0.996566
PGS000276	Placenta growth factor (PlGF) serum levels	HP:0000113	Polycystic kidney dysplasia	5	0.000463223	0.000955738	0.484676	0.627951	0.0697708	0.6292	0.996566
PGS000278	Pentraxin-related protein PTX3 (PTX3) serum levels	HP:0000113	Polycystic kidney dysplasia	5	0.000309521	0.000940559	0.329082	0.742123	0.0644177	0.7408	0.996566
PGS000279	Receptor for advanced glycosylation end products (RAGE) serum levels	HP:0000113	Polycystic kidney dysplasia	5	0.000145105	0.000955648	0.151839	0.879327	0.0608135	0.8757	0.996566
PGS000282	Stem cell factor (SCF) serum levels	HP:0000113	Polycystic kidney dysplasia	5	0.000473547	0.000948594	0.499209	0.617678	0.0703753	0.6255	0.996566
PGS000285	Tissue factor (TF) serum levels	HP:0000113	Polycystic kidney dysplasia	5	3.84314e-05	0.000942176	0.04079	0.967467	0.059909	0.9688	0.996566
PGS000286	Thrombomodulin (TM) serum levels	HP:0000113	Polycystic kidney dysplasia	5	8.37048e-05	0.000940101	0.0890381	0.929059	0.0601739	0.9289	0.996566
PGS000287	Tumor necrosis factor receptor 1 (TNF-R1) serum levels	HP:0000113	Polycystic kidney dysplasia	5	-5.56389e-05	0.000947623	-0.0587142	0.953185	0.0599845	0.9535	0.996566
PGS000288	Tumor necrosis factor receptor 2 (TNF-R2) serum levels	HP:0000113	Polycystic kidney dysplasia	5	-0.000383746	0.000945507	-0.405863	0.68488	0.0668035	0.679	0.996566
PGS000294	Vascular endothelial growth factor A (VEGF-A) serum levels	HP:0000113	Polycystic kidney dysplasia	5	0.000521314	0.000955987	0.545315	0.585589	0.0724112	0.5874	0.996566
PGS000295	Vascular endothelial growth factor D (VEGF-D) serum levels	HP:0000113	Polycystic kidney dysplasia	5	-0.000258758	0.000937572	-0.275987	0.782582	0.0630594	0.7779	0.996566
PGS000315	Immunoglobulin E (IgE)	HP:0000113	Polycystic kidney dysplasia	5	-0.00054277	0.000956749	-0.567306	0.57056	0.0734455	0.5718	0.996566
PGS000324	Enthesitis-related Juvenile Idiophatic Arthritis	HP:0000113	Polycystic kidney dysplasia	5	-0.000499167	0.000964308	-0.517643	0.604756	0.0711677	0.8407	0.996566
PGS000325	Oligoarthritis Juvenile Idiophatic Arthritis	HP:0000113	Polycystic kidney dysplasia	5	-0.000322028	0.000939229	-0.342864	0.731731	0.0648092	0.7788	0.996566
PGS000333	Prostate cancer	HP:0000113	Polycystic kidney dysplasia	5	0.000225446	0.000939628	0.239931	0.810404	0.0622728	0.8103	0.996566
PGS000341	Systemic sclerosis	HP:0000113	Polycystic kidney dysplasia	5	-0.00036316	0.000957346	-0.37934	0.704469	0.065923	0.7161	0.996566
PGS000352	High grade serous ovarian cancer	HP:0000113	Polycystic kidney dysplasia	5	0.00043859	0.000935923	0.468617	0.639386	0.0691236	0.6418	0.996566
PGS000358	Cancer of mouth	HP:0000113	Polycystic kidney dysplasia	5	-0.000226191	0.000947903	-0.238623	0.811419	0.0622463	0.8041	0.996566
PGS000359	Cancer of tongue	HP:0000113	Polycystic kidney dysplasia	5	-0.000200289	0.000947096	-0.211477	0.832533	0.0617297	0.8281	0.996566
PGS000373	Colorectal cancer	HP:0000113	Polycystic kidney dysplasia	5	0.00037849	0.000928091	0.407815	0.683446	0.0668707	0.685	0.996566
PGS000377	Colon cancer	HP:0000113	Polycystic kidney dysplasia	5	-0.00023894	0.000940739	-0.253992	0.799524	0.0625665	0.8116	0.996566
PGS000384	Malignant neoplasm of rectum, rectosigmoid junction, and anus	HP:0000113	Polycystic kidney dysplasia	5	0.000325204	0.000945561	0.343927	0.730932	0.0648401	0.7344	0.996566
PGS000405	Skin cancer	HP:0000113	Polycystic kidney dysplasia	5	0.000470661	0.00095682	0.491901	0.622835	0.0700691	0.629	0.996566
PGS000442	Other non-epithelial cancer of skin	HP:0000113	Polycystic kidney dysplasia	5	0.000518243	0.000960983	0.539284	0.589742	0.0721347	0.5891	0.996566
PGS000446	Basal cell carcinoma	HP:0000113	Polycystic kidney dysplasia	5	0.000446453	0.000954074	0.467943	0.639868	0.0690969	0.6419	0.996566
PGS000469	Carcinoma in situ of skin	HP:0000113	Polycystic kidney dysplasia	5	-0.000602978	0.000961909	-0.626855	0.530815	0.0764515	0.5383	0.996566
PGS000543	Cancer of other female genital organs	HP:0000113	Polycystic kidney dysplasia	5	-0.000375437	0.000974972	-0.385075	0.700217	0.0661083	0.6993	0.996566
PGS000584	Cancer of prostate	HP:0000113	Polycystic kidney dysplasia	5	0.000346759	0.000951486	0.36444	0.715562	0.0654544	0.7155	0.996566
PGS000605	Malignant neoplasm of kidney, except pelvis	HP:0000113	Polycystic kidney dysplasia	5	0.000200123	0.000943766	0.212047	0.832089	0.0617399	0.8347	0.996566
PGS000614	Cancer of bladder	HP:0000113	Polycystic kidney dysplasia	5	-0.000327951	0.000937282	-0.349896	0.726448	0.0650152	0.7257	0.996566
PGS000618	Cancer of brain and nervous system	HP:0000113	Polycystic kidney dysplasia	5	0.000581698	0.000925066	0.628818	0.529529	0.0765557	0.5274	0.996566
PGS000634	Thyroid cancer	HP:0000113	Polycystic kidney dysplasia	5	-0.000215874	0.00095631	-0.225736	0.821426	0.0619933	0.8281	0.996566
PGS000645	Lymphoid leukemia	HP:0000113	Polycystic kidney dysplasia	5	8.8125e-05	0.000941435	0.0936071	0.925429	0.0602092	0.9248	0.996566
PGS000666	Body surface area-indexed left ventricular end-systolic volume	HP:0000113	Polycystic kidney dysplasia	5	-0.000532598	0.000937334	-0.568205	0.56995	0.0734887	0.5626	0.996566
PGS000677	Cholesterol [mmol/L] (statin adjusted)	HP:0000113	Polycystic kidney dysplasia	5	-0.00048815	0.000941632	-0.518409	0.604221	0.0712013	0.6057	0.996566
PGS000679	Creatinine in urine [umol/L]	HP:0000113	Polycystic kidney dysplasia	5	-0.000167341	0.000936664	-0.178657	0.858222	0.0611883	0.8636	0.996566
PGS000681	Direct bilirubin [umol/L]	HP:0000113	Polycystic kidney dysplasia	5	0.000311685	0.000947515	0.32895	0.742223	0.064414	0.7425	0.996566
PGS000682	eGFR [ml/min/1.73m2]	HP:0000113	Polycystic kidney dysplasia	5	1.02588e-05	0.000949448	0.0108051	0.99138	0.0598436	0.9931	0.996566
PGS000703	Angina	HP:0000113	Polycystic kidney dysplasia	5	-0.000381202	0.000938025	-0.406387	0.684495	0.0668215	0.6895	0.996566
PGS000704	Alcoholic cirrhosis	HP:0000113	Polycystic kidney dysplasia	5	-0.000461441	0.000940097	-0.490844	0.623582	0.0700252	0.627	0.996566
PGS000705	Gallstones	HP:0000113	Polycystic kidney dysplasia	5	-0.000506469	0.000951149	-0.532482	0.594442	0.0718265	0.5879	0.996566
PGS000707	Cholecystitis	HP:0000113	Polycystic kidney dysplasia	5	-4.63285e-05	0.000939601	-0.0493065	0.960679	0.0599415	0.9616	0.996566
PGS000708	Kidney failure	HP:0000113	Polycystic kidney dysplasia	5	-0.000363703	0.000939219	-0.38724	0.698613	0.0661791	0.6966	0.996566
PGS000710	Myocardial infarction	HP:0000113	Polycystic kidney dysplasia	5	0.000301064	0.000935474	0.321831	0.747609	0.0642181	0.7475	0.996566
PGS000728	Chronic kidney disease	HP:0000113	Polycystic kidney dysplasia	5	6.34516e-06	0.000977865	0.00648879	0.994823	0.0598405	0.9947	0.996566
PGS000738	Vitiligo	HP:0000113	Polycystic kidney dysplasia	5	1.68532e-05	0.000960994	0.0175372	0.98601	0.0598517	0.9853	0.996566
PGS000754	Systemic lupus erythrmatosus	HP:0000113	Polycystic kidney dysplasia	5	-0.000580618	0.000936983	-0.619667	0.535537	0.0760728	0.5476	0.996566
PGS000763	Hearing aid use	HP:0000113	Polycystic kidney dysplasia	5	0.000466168	0.000934465	0.498861	0.617924	0.0703606	0.6118	0.996566
PGS000821	Thyroid medication use	HP:0000113	Polycystic kidney dysplasia	5	-0.000588511	0.000948155	-0.620691	0.534863	0.0761265	0.5378	0.996566
PGS000822	Urinary albumin to creatinine ratio	HP:0000113	Polycystic kidney dysplasia	5	0.000220307	0.00096181	0.229054	0.818847	0.0620571	0.8128	0.996566
PGS000843	WHR adjusted for BMI	HP:0000113	Polycystic kidney dysplasia	5	-0.000164638	0.000944367	-0.174337	0.861616	0.0611238	0.8652	0.996566
PGS000861	Urine Albumin-to-Creatinine ratio	HP:0000113	Polycystic kidney dysplasia	5	-0.000284631	0.000955527	-0.297879	0.765822	0.0635905	0.7621	0.996566
PGS000865	Hepatic fat content	HP:0000113	Polycystic kidney dysplasia	5	-0.000184666	0.00093948	-0.196562	0.844187	0.0614724	0.8351	0.996566
PGS000874	Chronic lymphocytic leukemia	HP:0000113	Polycystic kidney dysplasia	5	0.000386114	0.000929001	0.415623	0.677723	0.0671425	0.676	0.996566
PGS000877	Insulin resistance	HP:0000113	Polycystic kidney dysplasia	5	0.000113656	0.000932662	0.121862	0.903018	0.0604666	0.8995	0.996566
PGS000879	Intraocular pressure	HP:0000113	Polycystic kidney dysplasia	5	0.000505124	0.000937394	0.53886	0.590034	0.0721153	0.5952	0.996566
PGS000882	25-hydroxyvitamin D	HP:0000113	Polycystic kidney dysplasia	5	-0.000104721	0.000960191	-0.109063	0.913162	0.0603416	0.9154	0.996566
PGS000906	Longevity	HP:0000113	Polycystic kidney dysplasia	5	0.000102736	0.000934422	0.109946	0.912462	0.0603498	0.9074	0.996566
PGS000909	Headache	HP:0000113	Polycystic kidney dysplasia	5	0.000256408	0.000934553	0.274364	0.783829	0.0630216	0.7806	0.996566
PGS000914	Abnormal electrocardiogram	HP:0000113	Polycystic kidney dysplasia	5	-0.000393389	0.000951618	-0.41339	0.679359	0.0670642	0.6878	0.996566
PGS000924	Disorders of porphyrin and bilirubin metabolism (time-to-event)	HP:0000113	Polycystic kidney dysplasia	5	-0.000298719	0.000952118	-0.313741	0.753745	0.0640007	0.7569	0.996566
PGS000925	Unspecified acute lower respiratory infection (time-to-event)	HP:0000113	Polycystic kidney dysplasia	5	0.000348526	0.000940593	0.370538	0.711014	0.065644	0.7157	0.996566
PGS000927	Other dermatitis (time-to-event)	HP:0000113	Polycystic kidney dysplasia	5	-0.000143969	0.000939067	-0.153311	0.878166	0.0608325	0.8772	0.996566
PGS000928	Other non-toxic goitre (time-to-event)	HP:0000113	Polycystic kidney dysplasia	5	-0.0004139	0.000932937	-0.443653	0.657334	0.0681608	0.6564	0.996566
PGS000929	All cause dementia (algorithmically-defined)	HP:0000113	Polycystic kidney dysplasia	5	-9.91559e-05	0.000976093	-0.101584	0.919095	0.060275	0.9312	0.996566
PGS000930	Blood clot (diagnosed by doctor)	HP:0000113	Polycystic kidney dysplasia	5	0.000573723	0.000936273	0.612774	0.540085	0.0757137	0.538	0.996566
PGS000931	Blood clot or deep vein thrombosis (diagnosed by doctor)	HP:0000113	Polycystic kidney dysplasia	5	-0.000155078	0.000938231	-0.165287	0.868732	0.0609939	0.8641	0.996566
PGS000932	Other intervertebral disk disorders (time-to-event)	HP:0000113	Polycystic kidney dysplasia	5	0.000220849	0.000956176	0.230972	0.817357	0.0620944	0.8162	0.996566
PGS000940	Intestinal malabsorption (time-to-event)	HP:0000113	Polycystic kidney dysplasia	5	0.000206795	0.00092846	0.222729	0.823766	0.0619363	0.816	0.996566
PGS000943	Cholecystitis (time-to-event)	HP:0000113	Polycystic kidney dysplasia	5	0.000466264	0.000945265	0.493263	0.621872	0.0701258	0.6967	0.996566
PGS000945	Dementia in alzheimer's disease (time-to-event)	HP:0000113	Polycystic kidney dysplasia	5	-0.00013737	0.000974865	-0.140912	0.887951	0.0606783	0.8831	0.996566
PGS000953	Left heel broadband ultrasound attenuation	HP:0000113	Polycystic kidney dysplasia	5	-0.000560898	0.000963588	-0.582093	0.560559	0.074164	0.5658	0.996566
PGS000955	Right heel broadband ultrasound attenuation	HP:0000113	Polycystic kidney dysplasia	5	0.000235486	0.00096448	0.244159	0.807129	0.0623594	0.805	0.996566
PGS000956	Right heel quantitative ultrasound index (QUI), direct entry	HP:0000113	Polycystic kidney dysplasia	5	1.9711e-05	0.000960064	0.020531	0.983622	0.0598565	0.9828	0.996566
PGS000959	Connective tissue disorder	HP:0000113	Polycystic kidney dysplasia	5	0.000255428	0.000954356	0.267644	0.788997	0.0628676	0.7864	0.996566
PGS000960	Other systemic involvement of connective tissue (time-to-event)	HP:0000113	Polycystic kidney dysplasia	5	0.000432909	0.000946727	0.457269	0.64752	0.0686794	0.6442	0.996566
PGS000972	Microalbumin [> 40 mg/L]	HP:0000113	Polycystic kidney dysplasia	5	-0.000198611	0.000956298	-0.207687	0.835491	0.0616626	0.8348	0.996566
PGS000994	Tea intake	HP:0000113	Polycystic kidney dysplasia	5	0.000290009	0.000962731	0.301236	0.763261	0.0636756	0.7597	0.996566
PGS000996	Diverticular disease/diverticulitis	HP:0000113	Polycystic kidney dysplasia	5	0.000373039	0.000946661	0.394058	0.693574	0.0664043	0.6966	0.996566
PGS001005	Number of self reported cancers	HP:0000113	Polycystic kidney dysplasia	5	-0.000139817	0.000963179	-0.145162	0.884595	0.0607297	0.8889	0.996566
PGS001011	Viral warts (time-to-event)	HP:0000113	Polycystic kidney dysplasia	5	0.000221476	0.000937402	0.236266	0.813247	0.062199	0.9548	0.996566
PGS001013	Macular degeneration	HP:0000113	Polycystic kidney dysplasia	5	0.00010279	0.000943592	0.108935	0.913264	0.0603405	0.9116	0.996566
PGS001014	Other disorders of pancreatic internal secretion (time-to-event)	HP:0000113	Polycystic kidney dysplasia	5	-0.000344395	0.000937952	-0.367177	0.71352	0.0655391	0.7157	0.996566
PGS001015	Enlarged prostate	HP:0000113	Polycystic kidney dysplasia	5	-0.000322082	0.000940542	-0.342443	0.732048	0.064797	0.7262	0.996566
PGS001016	Sensitivity / hurt feelings	HP:0000113	Polycystic kidney dysplasia	5	0.000213224	0.000932045	0.22877	0.819067	0.0620516	0.8191	0.996566
PGS001017	Suffer from 'nerves'	HP:0000113	Polycystic kidney dysplasia	5	-0.000441775	0.000946639	-0.466677	0.640774	0.0690469	0.6321	0.996566
PGS001019	Attending social / leisure activities (regular attendance at a gym or sports club)	HP:0000113	Polycystic kidney dysplasia	5	0.000557352	0.00094861	0.587545	0.556894	0.0744336	0.5556	0.996566
PGS001021	Feelings of worry or anxiety	HP:0000113	Polycystic kidney dysplasia	5	-0.000106878	0.000950652	-0.112426	0.910495	0.0603732	0.9129	0.996566
PGS001039	Right heel bone mineral density (BMD) T-score, automated	HP:0000113	Polycystic kidney dysplasia	5	1.8952e-05	0.000960056	0.0197405	0.984252	0.0598552	0.9859	0.996566
PGS001040	Non melanoma skin cancer	HP:0000113	Polycystic kidney dysplasia	5	5.77938e-05	0.000958309	0.0603081	0.951915	0.0599925	0.9565	0.996566
PGS001044	Glucosamine intake	HP:0000113	Polycystic kidney dysplasia	5	0.000128042	0.000940468	0.136147	0.891717	0.0606225	0.8859	0.996566
PGS001048	NSTEMI (algorithmically-defined)	HP:0000113	Polycystic kidney dysplasia	5	0.000361359	0.000930797	0.388225	0.697884	0.0662114	0.6946	0.996566
PGS001070	Volume of ventricular cerebrospinal fluid (normalised for head size)	HP:0000113	Polycystic kidney dysplasia	5	6.21067e-05	0.000944854	0.0657316	0.947597	0.0600214	0.945	0.996566
PGS001073	Duration of walks	HP:0000113	Polycystic kidney dysplasia	5	-0.000350181	0.000958614	-0.365299	0.714921	0.0654809	0.7177	0.996566
PGS001075	Usual walking pace	HP:0000113	Polycystic kidney dysplasia	5	0.000316418	0.000936988	0.337697	0.735622	0.0646605	0.7357	0.996566
PGS001082	MC VP1 antigen for Merkel Cell Polyomavirus	HP:0000113	Polycystic kidney dysplasia	5	-0.000123	0.000942123	-0.130557	0.896137	0.0605594	0.8947	0.996566
PGS001099	Spherical power (left eye)	HP:0000113	Polycystic kidney dysplasia	5	5.70844e-05	0.000929184	0.061435	0.951018	0.0599983	0.949	0.996566
PGS001100	Spherical power (right eye)	HP:0000113	Polycystic kidney dysplasia	5	-0.000341608	0.000937848	-0.364247	0.715706	0.0654485	0.7129	0.996566
PGS001107	UACR [> 30 mg/g]	HP:0000113	Polycystic kidney dysplasia	5	-8.33456e-05	0.000924438	-0.0901581	0.928169	0.0601824	0.9258	0.996566
PGS001108	Basal metabolic rate	HP:0000113	Polycystic kidney dysplasia	5	-0.000358121	0.000931802	-0.384332	0.700767	0.0660842	0.704	0.996566
PGS001110	Reactive arthropathies (time-to-event)	HP:0000113	Polycystic kidney dysplasia	5	-0.000598824	0.000947277	-0.632152	0.527348	0.0767334	0.5329	0.996566
PGS001114	Ibuprofen use self-reported	HP:0000113	Polycystic kidney dysplasia	5	-0.000158691	0.000946298	-0.167697	0.866836	0.0610278	0.8658	0.996566
PGS001117	Started insulin within one year diagnosis of diabetes	HP:0000113	Polycystic kidney dysplasia	5	-0.000549384	0.000931857	-0.589558	0.555543	0.0745337	0.5652	0.996566
PGS001119	Left hand grip strength	HP:0000113	Polycystic kidney dysplasia	5	0.000147367	0.000939876	0.156794	0.875421	0.0608782	0.8716	0.996566
PGS001120	Right hand grip strength	HP:0000113	Polycystic kidney dysplasia	5	-2.02906e-05	0.000947975	-0.0214042	0.982925	0.0598581	0.9806	0.996566
PGS001127	Never Smoker	HP:0000113	Polycystic kidney dysplasia	5	-2.33016e-05	0.000943749	-0.0246905	0.980304	0.0598645	0.9813	0.996566
PGS001131	Zoster [herpes zoster] (time-to-event)	HP:0000113	Polycystic kidney dysplasia	5	0.000530682	0.000955262	0.555535	0.578581	0.0728868	0.5809	0.996566
PGS001135	Arthritis (nos)	HP:0000113	Polycystic kidney dysplasia	5	-0.000101323	0.000952508	-0.106375	0.915294	0.0603172	0.9145	0.996566
PGS001140	Seborrheic keratosis (time-to-event)	HP:0000113	Polycystic kidney dysplasia	5	0.000125059	0.000933726	0.133936	0.893465	0.0605972	0.8955	0.996566
PGS001141	Facial ageing (looking younger than you are)	HP:0000113	Polycystic kidney dysplasia	5	0.000371113	0.000937719	0.395761	0.692317	0.0664611	0.6887	0.996566
PGS001142	Volume of grey matter in Intracalcarine Cortex (R)	HP:0000113	Polycystic kidney dysplasia	5	8.26864e-05	0.000951639	0.0868885	0.930768	0.0601579	0.932	0.996566
PGS001143	Volume of grey matter in Parietal Operculum Cortex (R)	HP:0000113	Polycystic kidney dysplasia	5	4.1788e-05	0.000934849	0.0447003	0.96435	0.0599232	0.9648	0.996566
PGS001146	Arm fat-free mass (R)	HP:0000113	Polycystic kidney dysplasia	5	0.000387569	0.000932788	0.415495	0.677817	0.067138	0.6785	0.996566
PGS001154	Impedance (left arm)	HP:0000113	Polycystic kidney dysplasia	5	0.000556567	0.000936993	0.593992	0.552574	0.0747556	0.5507	0.996566
PGS001156	Impedance (right arm)	HP:0000113	Polycystic kidney dysplasia	5	0.000485275	0.000930193	0.521692	0.601933	0.0713456	0.6017	0.996566
PGS001160	Trunk mass (predicted)	HP:0000113	Polycystic kidney dysplasia	5	-0.000153322	0.000939947	-0.163117	0.87044	0.0609638	0.8719	0.996566
PGS001164	Testicular cancer	HP:0000113	Polycystic kidney dysplasia	5	-0.000524071	0.00094283	-0.555849	0.578367	0.0729015	0.5729	0.996566
PGS001165	Arm fat free mass (L)	HP:0000113	Polycystic kidney dysplasia	5	0.000232459	0.000934682	0.248704	0.803611	0.0624541	0.8062	0.996566
PGS001168	Trunk fat free mass	HP:0000113	Polycystic kidney dysplasia	5	-0.000180343	0.000940871	-0.191677	0.848012	0.0613922	0.8549	0.996566
PGS001169	Whole body fat free mass	HP:0000113	Polycystic kidney dysplasia	5	-0.000319267	0.000934643	-0.341592	0.732688	0.0647724	0.7329	0.996566
PGS001174	Cholelithiasis (time-to-event)	HP:0000113	Polycystic kidney dysplasia	5	-0.000456668	0.000945138	-0.483176	0.629015	0.0697094	0.6229	0.996566
PGS001185	Intra-ocular pressure, Goldmann-correlated ¬Æ	HP:0000113	Polycystic kidney dysplasia	5	-0.000589649	0.000937528	-0.62894	0.529449	0.0765622	0.5242	0.996566
PGS001192	Gonarthrosis [arthrosis of knee] (time-to-event)	HP:0000113	Polycystic kidney dysplasia	5	-0.000277913	0.000936527	-0.296749	0.766684	0.0635621	0.7602	0.996566
PGS001234	Left arm mass (predicted)	HP:0000113	Polycystic kidney dysplasia	5	7.89765e-05	0.000937389	0.0842516	0.932864	0.0601388	0.9288	0.996566
PGS001235	Right arm mass (predicted)	HP:0000113	Polycystic kidney dysplasia	5	0.000345284	0.000933916	0.369717	0.711627	0.0656182	0.7126	0.996566
PGS001243	Ankle spacing width (R)	HP:0000113	Polycystic kidney dysplasia	5	-0.000605167	0.000936446	-0.646238	0.518188	0.0774946	0.5166	0.996566
PGS001257	Childhood sunburn	HP:0000113	Polycystic kidney dysplasia	5	0.000269694	0.000939401	0.287091	0.774068	0.0633237	0.7794	0.996566
PGS001259	Hayfever/allergic rhinitis	HP:0000113	Polycystic kidney dysplasia	5	-0.000593518	0.000951871	-0.623528	0.532998	0.0762757	0.5367	0.996566
PGS001264	Deep vein thrombosis	HP:0000113	Polycystic kidney dysplasia	5	-0.000312551	0.000933995	-0.334639	0.737927	0.0645736	0.7333	0.996566
PGS001265	Deep vein thrombosis (leg)	HP:0000113	Polycystic kidney dysplasia	5	-0.000390573	0.000932425	-0.418879	0.675343	0.0672574	0.6613	0.996566
PGS001274	Osteoporosis without pathological fracture (time-to-event)	HP:0000113	Polycystic kidney dysplasia	5	0.00023097	0.000936933	0.246517	0.805303	0.0624083	0.8025	0.996566
PGS001275	Other retinal disorders (time-to-event)	HP:0000113	Polycystic kidney dysplasia	5	-8.71964e-05	0.000946479	-0.0921272	0.926605	0.0601976	0.9162	0.996566
PGS001277	PE +/- DVT	HP:0000113	Polycystic kidney dysplasia	5	4.09087e-05	0.000929771	0.0439987	0.964909	0.0599205	0.9662	0.996566
PGS001278	previously: Blood clot in the leg (DVT) or lung	HP:0000113	Polycystic kidney dysplasia	5	-0.00025156	0.000938133	-0.268149	0.788608	0.062879	0.7797	0.996566
PGS001279	previously: Blood clot in the lung	HP:0000113	Polycystic kidney dysplasia	5	0.00055055	0.000936626	0.587801	0.556722	0.0744463	0.5554	0.996566
PGS001280	PE (time-to-event)	HP:0000113	Polycystic kidney dysplasia	5	6.36272e-05	0.000930174	0.0684036	0.94547	0.0600365	0.9475	0.996566
PGS001281	Migraine	HP:0000113	Polycystic kidney dysplasia	5	9.96153e-05	0.000947117	0.105177	0.916244	0.0603064	0.9199	0.996566
PGS001282	Migraine (time-to-event)	HP:0000113	Polycystic kidney dysplasia	5	-0.000372436	0.000958034	-0.388751	0.697496	0.0662286	0.6992	0.996566
PGS001285	Allergic disease (hay fever, rhinitis, or eczema) (diagnosed by doctor)	HP:0000113	Polycystic kidney dysplasia	5	-0.000547223	0.000953672	-0.573806	0.566154	0.0737591	0.5639	0.996566
PGS001301	Malabsorption/coeliac disease	HP:0000113	Polycystic kidney dysplasia	5	-0.000379745	0.000926834	-0.409723	0.682046	0.0669366	0.6863	0.996566
PGS001308	Sjogren's syndrome/sicca syndrome	HP:0000113	Polycystic kidney dysplasia	5	0.000430242	0.000954754	0.450631	0.652297	0.0684246	0.6664	0.996566
PGS001309	Other rheumatoid arthritis (time-to-event)	HP:0000113	Polycystic kidney dysplasia	5	-6.78379e-05	0.000950703	-0.0713556	0.943121	0.060054	0.9363	0.996566
PGS001314	Acute myocardial infarction (time-to-event)	HP:0000113	Polycystic kidney dysplasia	5	4.64328e-05	0.000932912	0.0497719	0.960308	0.0599434	0.963	0.996566
PGS001317	Vascular/heart problems diagnosed by doctor Heart attack	HP:0000113	Polycystic kidney dysplasia	5	-0.000290741	0.00093825	-0.309876	0.756683	0.0638988	0.7605	0.996566
PGS001326	Emphysema	HP:0000113	Polycystic kidney dysplasia	5	-0.000186385	0.000944522	-0.197333	0.843584	0.0614852	0.8503	0.996566
PGS001334	Other chronic obstructive pulmonary disease (time-to-event)	HP:0000113	Polycystic kidney dysplasia	5	-0.000203271	0.000950469	-0.213864	0.830672	0.0617726	0.8354	0.996566
PGS001343	Asthma (algorithmically-defined)	HP:0000113	Polycystic kidney dysplasia	5	-0.000430472	0.000955909	-0.450327	0.652516	0.068413	0.6512	0.996566
PGS001347	Family history of Alzheimer's/dementia	HP:0000113	Polycystic kidney dysplasia	5	-0.000171999	0.000974635	-0.176475	0.859936	0.0611556	0.8742	0.996566
PGS001360	3mm strong meridian (R)	HP:0000113	Polycystic kidney dysplasia	5	2.16466e-05	0.000937627	0.0230866	0.981583	0.0598612	0.9808	0.996566
PGS001361	3mm strong meridian angle (L)	HP:0000113	Polycystic kidney dysplasia	5	-0.000272405	0.000953351	-0.285734	0.775107	0.0632908	0.7776	0.996566
PGS001363	3mm weak meridian (R)	HP:0000113	Polycystic kidney dysplasia	5	0.000510685	0.000942025	0.542114	0.587791	0.072264	0.5932	0.996566
PGS001365	6mm strong meridian (L)	HP:0000113	Polycystic kidney dysplasia	5	0.000421922	0.000941594	0.448093	0.654127	0.0683282	0.6559	0.996566
PGS001366	6mm strong meridian (R)	HP:0000113	Polycystic kidney dysplasia	5	0.000304229	0.000939745	0.323736	0.746167	0.0642701	0.7524	0.996566
PGS001369	Acute appendicitis (time-to-event)	HP:0000113	Polycystic kidney dysplasia	5	0.000485672	0.000943495	0.514759	0.60677	0.0710418	0.6188	0.996566
PGS001370	Age asthma diagnosed	HP:0000113	Polycystic kidney dysplasia	5	-0.000320318	0.000961176	-0.333256	0.73897	0.0645346	0.7405	0.996566
PGS001371	Age diabetes diagnosed	HP:0000113	Polycystic kidney dysplasia	5	0.000392472	0.000927404	0.423194	0.672192	0.067411	0.6777	0.996566
PGS001372	Age hayfever or allergic rhinitis diagnosed by doctor	HP:0000113	Polycystic kidney dysplasia	5	0.000412035	0.000934068	0.441119	0.659167	0.068066	0.6631	0.996566
PGS001373	Age started wearing glasses or contact lenses	HP:0000113	Polycystic kidney dysplasia	5	0.000371808	0.000937515	0.396588	0.691707	0.0664889	0.6823	0.996566
PGS001374	Age stopped smoking	HP:0000113	Polycystic kidney dysplasia	5	-0.000266836	0.000946387	-0.281952	0.778005	0.0632001	0.7758	0.996566
PGS001375	Average heart rate	HP:0000113	Polycystic kidney dysplasia	5	0.000373251	0.000941418	0.396477	0.691789	0.0664851	0.6883	0.996566
PGS001376	Average number of times bowels opened per day	HP:0000113	Polycystic kidney dysplasia	5	-0.000621611	0.00095282	-0.652391	0.514212	0.0778323	0.5198	0.996566
PGS001379	Body surface area	HP:0000113	Polycystic kidney dysplasia	5	-5.66313e-05	0.000942588	-0.0600806	0.952096	0.0599913	0.9524	0.996566
PGS001384	Degree bothered by feeling tired all the time in the last 3 months	HP:0000113	Polycystic kidney dysplasia	5	0.000256749	0.000922525	0.278311	0.780798	0.0631138	0.7827	0.996566
PGS001385	Degree bothered by headaches in the last 3 months	HP:0000113	Polycystic kidney dysplasia	5	-0.000253464	0.00093907	-0.269909	0.787254	0.0629191	0.7786	0.996566
PGS001396	Frequency of unenthusiasm / disinterest in last 2 weeks	HP:0000113	Polycystic kidney dysplasia	5	0.000508074	0.000946144	0.536994	0.591322	0.0720305	0.5864	0.996566
PGS001398	Friendship satisfaction	HP:0000113	Polycystic kidney dysplasia	5	0.000557238	0.000959383	0.58083	0.56141	0.0741019	0.5577	0.996566
PGS001404	Heel bone mineral density (BMD) (R)	HP:0000113	Polycystic kidney dysplasia	5	5.81215e-06	0.000963717	0.00603097	0.995189	0.0598402	0.9957	0.996566
PGS001409	Intra-ocular pressure, corneal-compensated (L)	HP:0000113	Polycystic kidney dysplasia	5	7.7466e-05	0.000939339	0.0824687	0.934281	0.0601263	0.9345	0.996566
PGS001411	Intra-ocular pressure, Goldmann-correlated (L)	HP:0000113	Polycystic kidney dysplasia	5	0.000427341	0.000947411	0.451062	0.651986	0.068441	0.6438	0.996566
PGS001414	Lymphocyte %	HP:0000113	Polycystic kidney dysplasia	5	-0.000391057	0.000920244	-0.424949	0.670912	0.0674739	0.6743	0.996566
PGS001415	Mean FA in anterior limb of internal capsule on FA skeleton (L)	HP:0000113	Polycystic kidney dysplasia	5	0.000150896	0.000939826	0.160557	0.872456	0.0609287	0.8746	0.996566
PGS001416	Mean FA in anterior limb of internal capsule on FA skeleton (R)	HP:0000113	Polycystic kidney dysplasia	5	0.000529413	0.000960385	0.551251	0.581514	0.0726863	0.5857	0.996566
PGS001417	Mean FA in body of corpus callosum on FA skeleton	HP:0000113	Polycystic kidney dysplasia	5	-0.000102125	0.000958348	-0.106564	0.915144	0.0603189	0.9165	0.996566
PGS001418	Mean FA in cerebral peduncle on FA skeleton (L)	HP:0000113	Polycystic kidney dysplasia	5	0.00052256	0.000951444	0.549228	0.5829	0.0725923	0.5861	0.996566
PGS001420	Mean FA in cingulum cingulate gyrus on FA skeleton (R)	HP:0000113	Polycystic kidney dysplasia	5	0.000123381	0.000968616	0.127378	0.898652	0.0605248	0.8916	0.996566
PGS001421	Mean FA in cingulum hippocampus on FA skeleton (L)	HP:0000113	Polycystic kidney dysplasia	5	0.000218457	0.00094918	0.230154	0.817992	0.0620785	0.8155	0.996566
PGS001423	Mean FA in corticospinal tract on FA skeleton (R)	HP:0000113	Polycystic kidney dysplasia	5	-0.00046711	0.000928148	-0.503271	0.61482	0.0705474	0.6182	0.996566
PGS001426	Mean FA in fornix on FA skeleton	HP:0000113	Polycystic kidney dysplasia	5	0.00010779	0.000948849	0.1136	0.909564	0.0603844	0.9068	0.996566
PGS001427	Mean FA in genu of corpus callosum on FA skeleton	HP:0000113	Polycystic kidney dysplasia	5	-0.00059194	0.000970625	-0.609854	0.542017	0.0755628	0.5502	0.996566
PGS001428	Mean FA in inferior cerebellar peduncle on FA skeleton (R)	HP:0000113	Polycystic kidney dysplasia	5	-2.91943e-05	0.000926475	-0.0315112	0.974865	0.0598807	0.9769	0.996566
PGS001429	Mean FA in middle cerebellar peduncle on FA skeleton	HP:0000113	Polycystic kidney dysplasia	5	-0.000619288	0.000955299	-0.648266	0.516876	0.0776056	0.5165	0.996566
PGS001431	Mean FA in posterior limb of internal capsule on FA skeleton (R)	HP:0000113	Polycystic kidney dysplasia	5	0.000147031	0.000945874	0.155444	0.876484	0.0608604	0.8753	0.996566
PGS001433	Mean FA in posterior thalamic radiation on FA skeleton (R)	HP:0000113	Polycystic kidney dysplasia	5	-0.000425698	0.000957614	-0.444541	0.656692	0.0681941	0.6477	0.996566
PGS001434	Mean FA in retrolenticular part of internal capsule on FA skeleton (L)	HP:0000113	Polycystic kidney dysplasia	5	-0.000449196	0.000936414	-0.479698	0.631487	0.0695678	0.633	0.996566
PGS001435	Mean FA in retrolenticular part of internal capsule on FA skeleton (R)	HP:0000113	Polycystic kidney dysplasia	5	0.000172402	0.000951021	0.181281	0.856162	0.0612283	0.8533	0.996566
PGS001440	Mean FA in superior cerebellar peduncle on FA skeleton (R)	HP:0000113	Polycystic kidney dysplasia	5	-8.01314e-05	0.000940352	-0.0852142	0.932098	0.0601457	0.9348	0.996566
PGS001441	Mean FA in superior corona radiata on FA skeleton (L)	HP:0000113	Polycystic kidney dysplasia	5	-0.000242546	0.000955133	-0.253939	0.799565	0.0625653	0.8077	0.996566
PGS001443	Mean FA in superior fronto-occipital fasciculus on FA skeleton (L)	HP:0000113	Polycystic kidney dysplasia	5	0.000490982	0.000934465	0.525415	0.599344	0.0715104	0.5903	0.996566
PGS001444	Mean FA in superior fronto-occipital fasciculus on FA skeleton (R)	HP:0000113	Polycystic kidney dysplasia	5	0.000560166	0.000930912	0.601738	0.547406	0.0751471	0.562	0.996566
PGS001445	Mean FA in superior longitudinal fasciculus on FA skeleton (L)	HP:0000113	Polycystic kidney dysplasia	5	5.42089e-05	0.000938832	0.0577408	0.95396	0.0599797	0.9569	0.996566
PGS001446	Mean FA in superior longitudinal fasciculus on FA skeleton (R)	HP:0000113	Polycystic kidney dysplasia	5	-0.000310457	0.000941752	-0.329659	0.741687	0.0644338	0.7413	0.996566
PGS001447	Mean FA in tapetum on FA skeleton (L)	HP:0000113	Polycystic kidney dysplasia	5	0.000370195	0.000951285	0.389153	0.697198	0.0662418	0.6951	0.996566
PGS001450	Mean ICVF in anterior corona radiata on FA skeleton (L)	HP:0000113	Polycystic kidney dysplasia	5	7.57575e-05	0.000940175	0.0805781	0.935784	0.0601132	0.9371	0.996566
PGS001451	Mean ICVF in anterior corona radiata on FA skeleton (R)	HP:0000113	Polycystic kidney dysplasia	5	-0.000486763	0.000943555	-0.515882	0.605985	0.0710908	0.6082	0.996566
PGS001453	Mean ICVF in anterior limb of internal capsule on FA skeleton (R)	HP:0000113	Polycystic kidney dysplasia	5	0.000527742	0.000951602	0.554582	0.579233	0.0728421	0.5832	0.996566
PGS001454	Mean ICVF in body of corpus callosum on FA skeleton	HP:0000113	Polycystic kidney dysplasia	5	-0.000316817	0.000933141	-0.339517	0.73425	0.0647127	0.7328	0.996566
PGS001455	Mean ICVF in cerebral peduncle on FA skeleton (L)	HP:0000113	Polycystic kidney dysplasia	5	0.000313609	0.000944987	0.331866	0.74002	0.0644955	0.7401	0.996566
PGS001456	Mean ICVF in cerebral peduncle on FA skeleton (R)	HP:0000113	Polycystic kidney dysplasia	5	0.000564137	0.000940495	0.59983	0.548677	0.0750502	0.547	0.996566
PGS001457	Mean ICVF in cingulum cingulate gyrus on FA skeleton (L)	HP:0000113	Polycystic kidney dysplasia	5	-0.000146919	0.000943691	-0.155686	0.876294	0.0608636	0.8838	0.996566
PGS001458	Mean ICVF in cingulum cingulate gyrus on FA skeleton (R)	HP:0000113	Polycystic kidney dysplasia	5	-0.000407216	0.000944666	-0.431068	0.666458	0.0676954	0.6713	0.996566
PGS001459	Mean ICVF in cingulum hippocampus on FA skeleton (L)	HP:0000113	Polycystic kidney dysplasia	5	6.23192e-05	0.000930527	0.0669719	0.94661	0.0600283	0.9453	0.996566
PGS001460	Mean ICVF in cingulum hippocampus on FA skeleton (R)	HP:0000113	Polycystic kidney dysplasia	5	-0.000480745	0.000934894	-0.514224	0.607143	0.0710186	0.6143	0.996566
PGS001465	Mean ICVF in fornix on FA skeleton	HP:0000113	Polycystic kidney dysplasia	5	-6.81902e-05	0.000936797	-0.0727908	0.941979	0.0600627	0.9422	0.996566
PGS001466	Mean ICVF in genu of corpus callosum on FA skeleton	HP:0000113	Polycystic kidney dysplasia	5	-0.000357157	0.000938814	-0.380434	0.703657	0.0659582	0.7044	0.996566
PGS001467	Mean ICVF in inferior cerebellar peduncle on FA skeleton (L)	HP:0000113	Polycystic kidney dysplasia	5	0.000537876	0.000940758	0.571747	0.567548	0.0736594	0.5748	0.996566
PGS001468	Mean ICVF in inferior cerebellar peduncle on FA skeleton (R)	HP:0000113	Polycystic kidney dysplasia	5	-7.79728e-05	0.000934599	-0.0834292	0.933517	0.060133	0.9375	0.996566
PGS001469	Mean ICVF in medial lemniscus on FA skeleton (L)	HP:0000113	Polycystic kidney dysplasia	5	2.66028e-05	0.000948174	0.0280568	0.977619	0.059872	0.9775	0.996566
PGS001470	Mean ICVF in medial lemniscus on FA skeleton (R)	HP:0000113	Polycystic kidney dysplasia	5	0.000287556	0.000936411	0.307083	0.758807	0.063826	0.756	0.996566
PGS001471	Mean ICVF in middle cerebellar peduncle on FA skeleton	HP:0000113	Polycystic kidney dysplasia	5	5.47129e-05	0.000935396	0.0584917	0.953362	0.0599834	0.9524	0.996566
PGS001472	Mean ICVF in posterior corona radiata on FA skeleton (L)	HP:0000113	Polycystic kidney dysplasia	5	0.000341269	0.000949691	0.359348	0.719367	0.0652986	0.7188	0.996566
PGS001473	Mean ICVF in posterior corona radiata on FA skeleton (R)	HP:0000113	Polycystic kidney dysplasia	5	4.08448e-05	0.00093915	0.0434912	0.965314	0.0599187	0.9624	0.996566
PGS001474	Mean ICVF in posterior limb of internal capsule on FA skeleton (L)	HP:0000113	Polycystic kidney dysplasia	5	0.000322475	0.00093873	0.343523	0.731236	0.0648283	0.741	0.996566
PGS001475	Mean ICVF in posterior limb of internal capsule on FA skeleton (R)	HP:0000113	Polycystic kidney dysplasia	5	-0.000327711	0.000938381	-0.34923	0.726947	0.0649955	0.7299	0.996566
PGS001477	Mean ICVF in posterior thalamic radiation on FA skeleton (R)	HP:0000113	Polycystic kidney dysplasia	5	-0.000396669	0.000935947	-0.423816	0.671738	0.0674333	0.669	0.996566
PGS001478	Mean ICVF in retrolenticular part of internal capsule on FA skeleton (L)	HP:0000113	Polycystic kidney dysplasia	5	0.000266307	0.000951652	0.279837	0.779627	0.0631498	0.7772	0.996566
PGS001479	Mean ICVF in retrolenticular part of internal capsule on FA skeleton (R)	HP:0000113	Polycystic kidney dysplasia	5	-0.000150922	0.000946513	-0.159451	0.873328	0.0609137	0.8791	0.996566
PGS001482	Mean ICVF in superior cerebellar peduncle on FA skeleton (L)	HP:0000113	Polycystic kidney dysplasia	5	-0.000302772	0.000944759	-0.320475	0.748636	0.0641813	0.7483	0.996566
PGS001483	Mean ICVF in superior cerebellar peduncle on FA skeleton (R)	HP:0000113	Polycystic kidney dysplasia	5	0.00050438	0.000944756	0.533873	0.593479	0.0718892	0.5834	0.996566
PGS001486	Mean ICVF in superior fronto-occipital fasciculus on FA skeleton (L)	HP:0000113	Polycystic kidney dysplasia	5	0.00027013	0.000939876	0.28741	0.773823	0.0633315	0.7708	0.996566
PGS001487	Mean ICVF in superior fronto-occipital fasciculus on FA skeleton (R)	HP:0000113	Polycystic kidney dysplasia	5	9.04632e-05	0.000927529	0.0975315	0.922313	0.0602409	0.9195	0.996566
PGS001491	Mean ICVF in uncinate fasciculus on FA skeleton (L)	HP:0000113	Polycystic kidney dysplasia	5	-0.000209463	0.000938816	-0.223115	0.823466	0.0619436	0.8246	0.996566
PGS001493	Mean ISOVF in anterior corona radiata on FA skeleton (L)	HP:0000113	Polycystic kidney dysplasia	5	-0.000391218	0.000953718	-0.410203	0.681694	0.0669533	0.6825	0.996566
PGS001496	Mean ISOVF in cingulum cingulate gyrus on FA skeleton (L)	HP:0000113	Polycystic kidney dysplasia	5	0.000194455	0.000956819	0.203231	0.838972	0.0615851	0.8402	0.996566
PGS001498	Mean ISOVF in external capsule on FA skeleton (L)	HP:0000113	Polycystic kidney dysplasia	5	0.000606749	0.000926227	0.655075	0.512483	0.0779807	0.5237	0.996566
PGS001499	Mean ISOVF in fornix on FA skeleton	HP:0000113	Polycystic kidney dysplasia	5	0.000127035	0.000947311	0.134101	0.893334	0.0605991	0.8888	0.996566
PGS001500	Mean ISOVF in posterior corona radiata on FA skeleton (L)	HP:0000113	Polycystic kidney dysplasia	5	0.000511021	0.000922592	0.553897	0.579701	0.07281	0.5862	0.996566
PGS001504	Mean ISOVF in superior cerebellar peduncle on FA skeleton (R)	HP:0000113	Polycystic kidney dysplasia	5	0.000307234	0.000945182	0.325052	0.74517	0.0643062	0.7468	0.996566
PGS001505	Mean ISOVF in superior corona radiata on FA skeleton (L)	HP:0000113	Polycystic kidney dysplasia	5	-0.000313564	0.000948115	-0.330724	0.740882	0.0644635	0.7418	0.996566
PGS001506	Mean ISOVF in superior corona radiata on FA skeleton (R)	HP:0000113	Polycystic kidney dysplasia	5	-0.000529225	0.000958749	-0.551995	0.581004	0.0727211	0.5815	0.996566
PGS001508	Median T2star in caudate (R)	HP:0000113	Polycystic kidney dysplasia	5	0.00058768	0.000948657	0.619487	0.535655	0.0760633	0.5363	0.996566
PGS001509	Median T2star in pallidum (L)	HP:0000113	Polycystic kidney dysplasia	5	-0.000508876	0.000937289	-0.542924	0.587233	0.0723012	0.5883	0.996566
PGS001510	Median T2star in pallidum (R)	HP:0000113	Polycystic kidney dysplasia	5	5.21932e-05	0.000932071	0.055997	0.955349	0.0599713	0.9583	0.996566
PGS001512	Median T2star in putamen (R)	HP:0000113	Polycystic kidney dysplasia	5	0.00027948	0.000946278	0.295347	0.767755	0.063527	0.7709	0.996566
PGS001513	Median T2star in thalamus (R)	HP:0000113	Polycystic kidney dysplasia	5	0.000142264	0.000941325	0.151131	0.879885	0.0608045	0.8838	0.996566
PGS001516	Other diseases of intestine (time-to-event)	HP:0000113	Polycystic kidney dysplasia	5	-7.69749e-05	0.00096975	-0.079376	0.93674	0.0601051	0.9358	0.996566
PGS001520	Position of the pulse wave peak	HP:0000113	Polycystic kidney dysplasia	5	9.21266e-05	0.000945254	0.0974623	0.922368	0.0602403	0.9195	0.996566
PGS001531	Speed of sound through heel (R)	HP:0000113	Polycystic kidney dysplasia	5	-1.2522e-05	0.000956175	-0.013096	0.989552	0.0598459	0.9905	0.996566
PGS001534	Total Volume of white matter hyperintensities (from T1 and T2 FLAIR images)	HP:0000113	Polycystic kidney dysplasia	5	2.82351e-05	0.000958592	0.0294547	0.976504	0.0598754	0.9778	0.996566
PGS001537	Volume of accumbens (L)	HP:0000113	Polycystic kidney dysplasia	5	0.000401513	0.000937841	0.428125	0.668599	0.0675885	0.6647	0.996566
PGS001541	Volume of brain, grey+white matter (normalised for head size)	HP:0000113	Polycystic kidney dysplasia	5	1.55962e-05	0.000946046	0.0164857	0.986848	0.0598502	0.9887	0.996566
PGS001544	Volume of grey matter	HP:0000113	Polycystic kidney dysplasia	5	0.00024115	0.00092861	0.25969	0.795126	0.0626902	0.7962	0.996566
PGS001545	Volume of grey matter (normalised for head size)	HP:0000113	Polycystic kidney dysplasia	5	-0.000227553	0.000935955	-0.243124	0.807931	0.062338	0.8142	0.996566
PGS001546	Volume of grey matter in Amygdala (L)	HP:0000113	Polycystic kidney dysplasia	5	0.000585539	0.000922386	0.634809	0.525614	0.0768757	0.5244	0.996566
PGS001549	Volume of grey matter in Central Opercular Cortex (R)	HP:0000113	Polycystic kidney dysplasia	5	0.000554429	0.000940676	0.589394	0.555653	0.0745256	0.548	0.996566
PGS001550	Volume of grey matter in Cingulate Gyrus, anterior division (L)	HP:0000113	Polycystic kidney dysplasia	5	0.000546838	0.000940622	0.581358	0.561055	0.0741278	0.5717	0.996566
PGS001556	Volume of grey matter in Cuneal Cortex (R)	HP:0000113	Polycystic kidney dysplasia	5	0.000262294	0.000944907	0.277587	0.781354	0.0630968	0.781	0.996566
PGS001557	Volume of grey matter in Frontal Operculum Cortex (L)	HP:0000113	Polycystic kidney dysplasia	5	-0.000172228	0.000942617	-0.182713	0.855039	0.0612503	0.8518	0.996566
PGS001558	Volume of grey matter in Frontal Orbital Cortex (L)	HP:0000113	Polycystic kidney dysplasia	5	5.63218e-05	0.000933439	0.060338	0.951892	0.0599926	0.9547	0.996566
PGS001561	Volume of grey matter in Heschl's Gyrus (includes H1 and H2) (L)	HP:0000113	Polycystic kidney dysplasia	5	0.000108238	0.000925883	0.116903	0.906947	0.0604166	0.9023	0.996566
PGS001563	Volume of grey matter in Hippocampus (L)	HP:0000113	Polycystic kidney dysplasia	5	0.000438917	0.00094824	0.462876	0.643496	0.0688975	0.6434	0.996566
PGS001564	Volume of grey matter in Hippocampus (R)	HP:0000113	Polycystic kidney dysplasia	5	0.000492472	0.000952721	0.516911	0.605267	0.0711357	0.6059	0.996566
PGS001566	Volume of grey matter in I-IV Cerebellum (R)	HP:0000113	Polycystic kidney dysplasia	5	9.96307e-06	0.000940685	0.0105913	0.99155	0.0598434	0.9933	0.996566
PGS001568	Volume of grey matter in Inferior Temporal Gyrus, posterior division (L)	HP:0000113	Polycystic kidney dysplasia	5	-0.000587609	0.000939161	-0.625674	0.531589	0.076389	0.531	0.996566
PGS001570	Volume of grey matter in Insular Cortex (R)	HP:0000113	Polycystic kidney dysplasia	5	-6.17611e-05	0.000944983	-0.0653568	0.947895	0.0600193	0.9486	0.996566
PGS001571	Volume of grey matter in Intracalcarine Cortex (L)	HP:0000113	Polycystic kidney dysplasia	5	7.40348e-06	0.000968181	0.00764679	0.993899	0.0598412	0.9943	0.996566
PGS001574	Volume of grey matter in Lateral Occipital Cortex, inferior division (R)	HP:0000113	Polycystic kidney dysplasia	5	0.000509386	0.000944563	0.539282	0.589743	0.0721346	0.5871	0.996566
PGS001576	Volume of grey matter in Lingual Gyrus (R)	HP:0000113	Polycystic kidney dysplasia	5	0.000101339	0.000948197	0.106875	0.914897	0.0603217	0.9132	0.996566
PGS001577	Volume of grey matter in Middle Frontal Gyrus (L)	HP:0000113	Polycystic kidney dysplasia	5	8.82198e-05	0.000949885	0.0928743	0.926011	0.0602034	0.9287	0.996566
PGS001578	Volume of grey matter in Middle Frontal Gyrus (R)	HP:0000113	Polycystic kidney dysplasia	5	-0.000521936	0.000951194	-0.548717	0.583252	0.0725685	0.582	0.996566
PGS001579	Volume of grey matter in Middle Temporal Gyrus, posterior division (R)	HP:0000113	Polycystic kidney dysplasia	5	-7.64096e-05	0.00095331	-0.0801519	0.936123	0.0601103	0.9364	0.996566
PGS001584	Volume of grey matter in Parahippocampal Gyrus, anterior division (R)	HP:0000113	Polycystic kidney dysplasia	5	-4.63537e-05	0.000945671	-0.0490167	0.96091	0.0599403	0.9592	0.996566
PGS001590	Volume of grey matter in Precentral Gyrus (L)	HP:0000113	Polycystic kidney dysplasia	5	-0.000127008	0.000936438	-0.135629	0.892126	0.0606165	0.8915	0.996566
PGS001591	Volume of grey matter in Precentral Gyrus (R)	HP:0000113	Polycystic kidney dysplasia	5	0.000156761	0.000923312	0.169781	0.865197	0.0610576	0.8674	0.996566
PGS001595	Volume of grey matter in Subcallosal Cortex (L)	HP:0000113	Polycystic kidney dysplasia	5	0.00042529	0.000929664	0.457466	0.647378	0.068687	0.6479	0.996566
PGS001600	Volume of grey matter in Superior Temporal Gyrus, posterior division (L)	HP:0000113	Polycystic kidney dysplasia	5	-0.000491431	0.000935605	-0.525255	0.599455	0.0715033	0.598	0.996566
PGS001601	Volume of grey matter in Supracalcarine Cortex (L)	HP:0000113	Polycystic kidney dysplasia	5	0.000138846	0.000963218	0.144148	0.885396	0.0607173	0.8896	0.996566
PGS001603	Volume of grey matter in Temporal Fusiform Cortex, anterior division (L)	HP:0000113	Polycystic kidney dysplasia	5	0.000153063	0.000946196	0.161767	0.871503	0.0609452	0.8672	0.996566
PGS001606	Volume of grey matter in Temporal Pole (L)	HP:0000113	Polycystic kidney dysplasia	5	-0.000353341	0.000944683	-0.374031	0.708415	0.0657539	0.7183	0.996566
PGS001607	Volume of grey matter in Temporal Pole (R)	HP:0000113	Polycystic kidney dysplasia	5	-2.74299e-05	0.000939926	-0.029183	0.976721	0.0598747	0.9755	0.996566
PGS001608	Volume of grey matter in Thalamus (L)	HP:0000113	Polycystic kidney dysplasia	5	-0.000200724	0.000951699	-0.210911	0.832975	0.0617196	0.8323	0.996566
PGS001611	Volume of grey matter in V Cerebellum (R)	HP:0000113	Polycystic kidney dysplasia	5	0.00046016	0.000937439	0.490869	0.623565	0.0700262	0.6307	0.996566
PGS001613	Volume of grey matter in Ventral Striatum (R)	HP:0000113	Polycystic kidney dysplasia	5	-0.000566247	0.000923307	-0.613281	0.539749	0.07574	0.542	0.996566
PGS001621	Volume of grey matter in VI Cerebellum (L)	HP:0000113	Polycystic kidney dysplasia	5	0.000377937	0.000941584	0.401384	0.688173	0.0666507	0.6951	0.996566
PGS001622	Volume of grey matter in VI Cerebellum (R)	HP:0000113	Polycystic kidney dysplasia	5	0.000317035	0.000944788	0.335562	0.737231	0.0645998	0.7396	0.996566
PGS001623	Volume of grey matter in VIIb Cerebellum (L)	HP:0000113	Polycystic kidney dysplasia	5	-0.00010471	0.000942043	-0.111152	0.911505	0.0603611	0.9078	0.996566
PGS001625	Volume of grey matter in VIIIa Cerebellum (L)	HP:0000113	Polycystic kidney dysplasia	5	-9.6007e-06	0.000940758	-0.0102053	0.991858	0.0598431	0.9902	0.996566
PGS001626	Volume of grey matter in VIIIa Cerebellum (R)	HP:0000113	Polycystic kidney dysplasia	5	-7.70583e-05	0.000935966	-0.0823302	0.934391	0.0601253	0.9354	0.996566
PGS001627	Volume of grey matter in VIIIb Cerebellum (L)	HP:0000113	Polycystic kidney dysplasia	5	-0.000214143	0.000937892	-0.228323	0.819415	0.062043	0.8163	0.996566
PGS001630	Volume of hippocampus (L)	HP:0000113	Polycystic kidney dysplasia	5	0.000617298	0.000945394	0.652953	0.51385	0.0778633	0.5206	0.996566
PGS001632	Volume of pallidum (R)	HP:0000113	Polycystic kidney dysplasia	5	0.000239719	0.000935659	0.256203	0.797816	0.0626142	0.7961	0.996566
PGS001633	Volume of peripheral cortical grey matter	HP:0000113	Polycystic kidney dysplasia	5	0.000118491	0.000920144	0.128774	0.897547	0.0605399	0.8922	0.996566
PGS001635	Volume of putamen (L)	HP:0000113	Polycystic kidney dysplasia	5	-2.01705e-05	0.000933698	-0.0216028	0.982767	0.0598584	0.9814	0.996566
PGS001636	Volume of putamen (R)	HP:0000113	Polycystic kidney dysplasia	5	-0.000135541	0.000912645	-0.148514	0.88195	0.0607713	0.8823	0.996566
PGS001638	Volume of thalamus (R)	HP:0000113	Polycystic kidney dysplasia	5	-0.000125936	0.000953626	-0.13206	0.894948	0.0605761	0.8959	0.996566
PGS001639	Volume of ventricular cerebrospinal fluid	HP:0000113	Polycystic kidney dysplasia	5	-0.000108061	0.000940665	-0.114877	0.908552	0.0603967	0.9087	0.996566
PGS001642	Volumetric scaling from T1 head image to standard space	HP:0000113	Polycystic kidney dysplasia	5	-0.000524654	0.00092747	-0.565683	0.571663	0.0733678	0.5716	0.996566
PGS001645	WA FA in tract anterior thalamic radiation (L)	HP:0000113	Polycystic kidney dysplasia	5	-8.55086e-05	0.000928229	-0.0921201	0.92661	0.0601975	0.9272	0.996566
PGS001648	WA FA in tract cingulate gyrus part of cingulum (R)	HP:0000113	Polycystic kidney dysplasia	5	0.000256005	0.00094581	0.270672	0.786667	0.0629365	0.7793	0.996566
PGS001649	WA FA in tract corticospinal tract (R)	HP:0000113	Polycystic kidney dysplasia	5	0.000543112	0.000961798	0.564684	0.572342	0.07332	0.574	0.996566
PGS001650	WA FA in tract forceps major	HP:0000113	Polycystic kidney dysplasia	5	-0.000307366	0.000938251	-0.327595	0.743247	0.0643764	0.738	0.996566
PGS001651	WA FA in tract forceps minor	HP:0000113	Polycystic kidney dysplasia	5	-5.91955e-05	0.000945434	-0.0626119	0.950081	0.0600045	0.9518	0.996566
PGS001654	WA FA in tract inferior longitudinal fasciculus (L)	HP:0000113	Polycystic kidney dysplasia	5	-0.000468864	0.00092639	-0.50612	0.61282	0.070669	0.6194	0.996566
PGS001655	WA FA in tract inferior longitudinal fasciculus (R)	HP:0000113	Polycystic kidney dysplasia	5	0.000242161	0.000950006	0.254905	0.798818	0.0625861	0.7995	0.996566
PGS001657	WA FA in tract posterior thalamic radiation (R)	HP:0000113	Polycystic kidney dysplasia	5	-0.000595933	0.00093995	-0.634005	0.526139	0.0768326	0.5183	0.996566
PGS001658	WA FA in tract superior longitudinal fasciculus (L)	HP:0000113	Polycystic kidney dysplasia	5	-0.000583816	0.000946549	-0.616784	0.537437	0.0759221	0.5441	0.996566
PGS001659	WA FA in tract uncinate fasciculus (L)	HP:0000113	Polycystic kidney dysplasia	5	0.000587323	0.000934131	0.628737	0.529582	0.0765514	0.5264	0.996566
PGS001660	WA FA in tract uncinate fasciculus (R)	HP:0000113	Polycystic kidney dysplasia	5	0.000218288	0.000943075	0.231464	0.816974	0.0621041	0.8176	0.996566
PGS001661	WA ICVF in tract acoustic radiation (L)	HP:0000113	Polycystic kidney dysplasia	5	-0.000166507	0.000943621	-0.176456	0.859951	0.0611553	0.8513	0.996566
PGS001663	WA ICVF in tract anterior thalamic radiation (L)	HP:0000113	Polycystic kidney dysplasia	5	-0.00029247	0.000933516	-0.313299	0.754081	0.063989	0.7636	0.996566
PGS001664	WA ICVF in tract anterior thalamic radiation (R)	HP:0000113	Polycystic kidney dysplasia	5	-0.00012119	0.000938463	-0.129136	0.897261	0.0605438	0.8975	0.996566
PGS001665	WA ICVF in tract cingulate gyrus part of cingulum (L)	HP:0000113	Polycystic kidney dysplasia	5	-0.000463639	0.000944197	-0.491041	0.623443	0.0700333	0.6139	0.996566
PGS001666	WA ICVF in tract cingulate gyrus part of cingulum (R)	HP:0000113	Polycystic kidney dysplasia	5	-0.000491507	0.000928222	-0.529515	0.596498	0.0716933	0.5969	0.996566
PGS001667	WA ICVF in tract corticospinal tract (L)	HP:0000113	Polycystic kidney dysplasia	5	0.000301382	0.000936049	0.321972	0.747502	0.064222	0.7457	0.996566
PGS001668	WA ICVF in tract corticospinal tract (R)	HP:0000113	Polycystic kidney dysplasia	5	-6.29551e-05	0.000940473	-0.0669398	0.946635	0.0600282	0.9459	0.996566
PGS001669	WA ICVF in tract forceps major	HP:0000113	Polycystic kidney dysplasia	5	-0.000534516	0.000937728	-0.570012	0.568724	0.0735756	0.5711	0.996566
PGS001674	WA ICVF in tract inferior longitudinal fasciculus (R)	HP:0000113	Polycystic kidney dysplasia	5	-0.000495478	0.000947858	-0.522734	0.601208	0.0713917	0.5983	0.996566
PGS001676	WA ICVF in tract medial lemniscus (R)	HP:0000113	Polycystic kidney dysplasia	5	-4.63782e-05	0.000930883	-0.0498217	0.960269	0.0599436	0.9588	0.996566
PGS001677	WA ICVF in tract middle cerebellar peduncle	HP:0000113	Polycystic kidney dysplasia	5	0.000151218	0.00093331	0.162023	0.871302	0.0609487	0.8735	0.996566
PGS001678	WA ICVF in tract parahippocampal part of cingulum (L)	HP:0000113	Polycystic kidney dysplasia	5	-5.85332e-05	0.000929138	-0.0629973	0.949774	0.0600065	0.9505	0.996566
PGS001679	WA ICVF in tract parahippocampal part of cingulum (R)	HP:0000113	Polycystic kidney dysplasia	5	0.00046811	0.000928584	0.504111	0.61423	0.0705832	0.6213	0.996566
PGS001681	WA ICVF in tract posterior thalamic radiation (R)	HP:0000113	Polycystic kidney dysplasia	5	-0.000233325	0.000939958	-0.248229	0.803979	0.0624441	0.8039	0.996566
PGS001685	WA ICVF in tract superior thalamic radiation (R)	HP:0000113	Polycystic kidney dysplasia	5	-0.000463755	0.000938596	-0.494094	0.621286	0.0701605	0.6143	0.996566
PGS001687	WA ICVF in tract uncinate fasciculus (R)	HP:0000113	Polycystic kidney dysplasia	5	0.000194245	0.00093562	0.207611	0.835551	0.0616612	0.8349	0.996566
PGS001689	WA ISOVF in tract acoustic radiation (R)	HP:0000113	Polycystic kidney dysplasia	5	0.00057429	0.000941484	0.609984	0.541931	0.0755695	0.5385	0.996566
PGS001690	WA ISOVF in tract anterior thalamic radiation (R)	HP:0000113	Polycystic kidney dysplasia	5	-0.000600922	0.000961168	-0.6252	0.5319	0.0763639	0.5351	0.996566
PGS001691	WA ISOVF in tract cingulate gyrus part of cingulum (L)	HP:0000113	Polycystic kidney dysplasia	5	-0.000272745	0.000942703	-0.289322	0.77236	0.0633781	0.7693	0.996566
PGS001695	WA ISOVF in tract inferior longitudinal fasciculus (L)	HP:0000113	Polycystic kidney dysplasia	5	-0.000233594	0.000942984	-0.247718	0.804374	0.0624334	0.7972	0.996566
PGS001696	WA ISOVF in tract inferior longitudinal fasciculus (R)	HP:0000113	Polycystic kidney dysplasia	5	0.000328238	0.000933654	0.351563	0.725197	0.0650646	0.7255	0.996566
PGS001697	WA ISOVF in tract posterior thalamic radiation (R)	HP:0000113	Polycystic kidney dysplasia	5	-0.000316159	0.000942866	-0.335317	0.737415	0.0645928	0.7394	0.996566
PGS001699	WA ISOVF in tract superior longitudinal fasciculus (R)	HP:0000113	Polycystic kidney dysplasia	5	-0.000393998	0.000952217	-0.41377	0.67908	0.0670775	0.68	0.996566
PGS001702	WA ISOVF in tract uncinate fasciculus (L)	HP:0000113	Polycystic kidney dysplasia	5	-0.000422741	0.000938363	-0.450509	0.652384	0.06842	0.6417	0.996566
PGS001703	WA ISOVF in tract uncinate fasciculus (R)	HP:0000113	Polycystic kidney dysplasia	5	-0.000554183	0.000920413	-0.602103	0.547163	0.0751657	0.5466	0.996566
PGS001706	WA L1 in tract inferior fronto-occipital fasciculus (R)	HP:0000113	Polycystic kidney dysplasia	5	-0.00025177	0.000932645	-0.269953	0.78722	0.0629201	0.783	0.996566
PGS001707	WA L1 in tract inferior longitudinal fasciculus (L)	HP:0000113	Polycystic kidney dysplasia	5	-0.000407594	0.00095469	-0.426939	0.669463	0.0675456	0.6676	0.996566
PGS001708	WA L1 in tract inferior longitudinal fasciculus (R)	HP:0000113	Polycystic kidney dysplasia	5	-0.000384073	0.000930184	-0.412899	0.679718	0.0670471	0.6794	0.996566
PGS001711	WA L1 in tract superior thalamic radiation (L)	HP:0000113	Polycystic kidney dysplasia	5	6.21037e-05	0.000946977	0.065581	0.947717	0.0600205	0.9501	0.996566
PGS001712	WA L1 in tract superior thalamic radiation (R)	HP:0000113	Polycystic kidney dysplasia	5	-1.7697e-05	0.000939878	-0.0188291	0.984979	0.0598537	0.9845	0.996566
PGS001713	WA L1 in tract uncinate fasciculus (L)	HP:0000113	Polycystic kidney dysplasia	5	-0.000492477	0.000941768	-0.522929	0.601073	0.0714002	0.5968	0.996566
PGS001719	WA L2 in tract forceps major	HP:0000113	Polycystic kidney dysplasia	5	-0.00054816	0.000952211	-0.575671	0.564892	0.0738497	0.5617	0.996566
PGS001723	WA L2 in tract inferior longitudinal fasciculus (L)	HP:0000113	Polycystic kidney dysplasia	5	-0.000291557	0.000953583	-0.305749	0.759822	0.0637914	0.7553	0.996566
PGS001724	WA L2 in tract inferior longitudinal fasciculus (R)	HP:0000113	Polycystic kidney dysplasia	5	-0.000355725	0.000950588	-0.374216	0.708277	0.0657598	0.7116	0.996566
PGS001725	WA L2 in tract superior longitudinal fasciculus (L)	HP:0000113	Polycystic kidney dysplasia	5	-0.000373475	0.000944966	-0.395226	0.692712	0.0664432	0.6827	0.996566
PGS001727	WA L2 in tract uncinate fasciculus (L)	HP:0000113	Polycystic kidney dysplasia	5	0.000363282	0.000946345	0.383879	0.701103	0.0660695	0.7002	0.996566
PGS001728	WA L2 in tract uncinate fasciculus (R)	HP:0000113	Polycystic kidney dysplasia	5	0.000191349	0.000934073	0.204855	0.837703	0.0616132	0.8404	0.996566
PGS001731	WA L3 in tract anterior thalamic radiation (R)	HP:0000113	Polycystic kidney dysplasia	5	-0.000457796	0.000942321	-0.485818	0.627141	0.0698176	0.6263	0.996566
PGS001732	WA L3 in tract cingulate gyrus part of cingulum (L)	HP:0000113	Polycystic kidney dysplasia	5	0.000269684	0.000950867	0.283619	0.776727	0.0632399	0.782	0.996566
PGS001735	WA L3 in tract inferior fronto-occipital fasciculus (L)	HP:0000113	Polycystic kidney dysplasia	5	-0.000166387	0.000951185	-0.174926	0.861153	0.0611325	0.8567	0.996566
PGS001736	WA L3 in tract inferior fronto-occipital fasciculus (R)	HP:0000113	Polycystic kidney dysplasia	5	-0.000463636	0.000947724	-0.48921	0.624738	0.0699575	0.6329	0.996566
PGS001737	WA L3 in tract inferior longitudinal fasciculus (L)	HP:0000113	Polycystic kidney dysplasia	5	-0.00026168	0.000951378	-0.275053	0.783299	0.0630376	0.7851	0.996566
PGS001738	WA L3 in tract inferior longitudinal fasciculus (R)	HP:0000113	Polycystic kidney dysplasia	5	0.000169064	0.000940316	0.179795	0.857329	0.0612056	0.8602	0.996566
PGS001740	WA L3 in tract superior thalamic radiation (L)	HP:0000113	Polycystic kidney dysplasia	5	-0.000128122	0.000951671	-0.134628	0.892917	0.0606051	0.8987	0.996566
PGS001742	WA L3 in tract uncinate fasciculus (L)	HP:0000113	Polycystic kidney dysplasia	5	0.000443667	0.000953678	0.465217	0.641819	0.0689893	0.6398	0.996566
PGS001743	WA L3 in tract uncinate fasciculus (R)	HP:0000113	Polycystic kidney dysplasia	5	3.73579e-05	0.000931138	0.0401207	0.968	0.0599068	0.9681	0.996566
PGS001744	WA MD in tract acoustic radiation (R)	HP:0000113	Polycystic kidney dysplasia	5	0.000261576	0.000957628	0.27315	0.784762	0.0629935	0.7841	0.996566
PGS001747	WA MD in tract cingulate gyrus part of cingulum (R)	HP:0000113	Polycystic kidney dysplasia	5	-0.000394635	0.000938393	-0.420543	0.674127	0.0673164	0.6782	0.996566
PGS001750	WA MD in tract inferior fronto-occipital fasciculus (L)	HP:0000113	Polycystic kidney dysplasia	5	-0.000315196	0.000959077	-0.328645	0.742453	0.0644055	0.744	0.996566
PGS001752	WA MD in tract inferior longitudinal fasciculus (L)	HP:0000113	Polycystic kidney dysplasia	5	-0.000391064	0.000953159	-0.410282	0.681636	0.066956	0.6839	0.996566
PGS001753	WA MD in tract inferior longitudinal fasciculus (R)	HP:0000113	Polycystic kidney dysplasia	5	-0.000313519	0.000941518	-0.332993	0.739169	0.0645272	0.735	0.996566
PGS001755	WA MD in tract superior thalamic radiation (L)	HP:0000113	Polycystic kidney dysplasia	5	-0.00037972	0.000936348	-0.405533	0.685123	0.0667922	0.684	0.996566
PGS001756	WA MD in tract superior thalamic radiation (R)	HP:0000113	Polycystic kidney dysplasia	5	-0.00029665	0.000946894	-0.313287	0.75409	0.0639887	0.7607	0.996566
PGS001757	WA MD in tract uncinate fasciculus (L)	HP:0000113	Polycystic kidney dysplasia	5	0.000566341	0.000945965	0.598692	0.549436	0.0749925	0.5421	0.996566
PGS001758	WA MD in tract uncinate fasciculus (R)	HP:0000113	Polycystic kidney dysplasia	5	0.000339692	0.000935068	0.363281	0.716428	0.0654188	0.7144	0.996566
PGS001762	WA MO in tract posterior thalamic radiation (L)	HP:0000113	Polycystic kidney dysplasia	5	0.000499153	0.000957765	0.521164	0.602301	0.0713224	0.612	0.996566
PGS001764	WA MO in tract superior longitudinal fasciculus (L)	HP:0000113	Polycystic kidney dysplasia	5	-0.000127687	0.000936441	-0.136353	0.891553	0.0606248	0.893	0.996566
PGS001765	WA MO in tract superior thalamic radiation (R)	HP:0000113	Polycystic kidney dysplasia	5	0.000247386	0.000948475	0.260825	0.79425	0.0627152	0.798	0.996566
PGS001766	WA OD in tract corticospinal tract (L)	HP:0000113	Polycystic kidney dysplasia	5	0.00052164	0.000933097	0.559041	0.576187	0.073052	0.5994	0.996566
PGS001768	WA OD in tract medial lemniscus (L)	HP:0000113	Polycystic kidney dysplasia	5	-0.000208494	0.000934891	-0.223015	0.823543	0.0619417	0.8149	0.996566
PGS001772	ZEBRA antigen for Epstein-Barr Virus	HP:0000113	Polycystic kidney dysplasia	5	7.80103e-05	0.000962128	0.0810809	0.935384	0.0601167	0.938	0.996566
PGS001785	Acute appendicitis	HP:0000113	Polycystic kidney dysplasia	5	0.000139271	0.000925668	0.150455	0.880419	0.0607959	0.8769	0.996566
PGS001786	Appendectomy	HP:0000113	Polycystic kidney dysplasia	5	0.000208023	0.000934931	0.222501	0.823943	0.061932	0.8231	0.996566
PGS001788	Chronic obstructive pulmonary disease	HP:0000113	Polycystic kidney dysplasia	5	0.000391919	0.000944654	0.414881	0.678267	0.0671164	0.6728	0.996566
PGS001792	Primary open-angle glaucoma	HP:0000113	Polycystic kidney dysplasia	5	-0.000375475	0.000923161	-0.406727	0.684245	0.0668332	0.6859	0.996566
PGS001795	Uterine cancer	HP:0000113	Polycystic kidney dysplasia	5	0.000428801	0.000961867	0.445801	0.655782	0.0682415	0.657	0.996566
PGS001801	FEV1/FVC ratio	HP:0000113	Polycystic kidney dysplasia	5	-0.00046178	0.000964035	-0.479007	0.631978	0.0695398	0.6266	0.996566
PGS001852	Duodenitis	HP:0000113	Polycystic kidney dysplasia	5	-0.000179615	0.000945172	-0.190034	0.849299	0.0613657	0.8542	0.996566
PGS001879	Ganglion and cyst of synovium, tendon, and bursa	HP:0000113	Polycystic kidney dysplasia	5	-0.000250335	0.000929544	-0.26931	0.787715	0.0629054	0.7877	0.996566
PGS001985	logMAR in round (left/right)	HP:0000113	Polycystic kidney dysplasia	5	-0.000214375	0.000951957	-0.225194	0.821848	0.061983	0.8262	0.996566
PGS002019	Benign neoplasm of colon	HP:0000113	Polycystic kidney dysplasia	5	0.000545421	0.000967762	0.56359	0.573086	0.0732679	0.5728	0.996566
PGS002020	Benign neoplasm of other parts of digestive system	HP:0000113	Polycystic kidney dysplasia	5	-0.000462604	0.000944239	-0.489923	0.624234	0.069987	0.623	0.996566
PGS002021	Benign neoplasm of uterus	HP:0000113	Polycystic kidney dysplasia	5	-0.000405929	0.000951231	-0.426741	0.669607	0.0675384	0.6596	0.996566
PGS002022	Nontoxic multinodular goiter	HP:0000113	Polycystic kidney dysplasia	5	0.000511183	0.000937579	0.545216	0.585657	0.0724066	0.5938	0.996566
PGS002025	Type 1 diabetes	HP:0000113	Polycystic kidney dysplasia	5	-0.000234103	0.000928751	-0.252062	0.801015	0.0625252	0.7951	0.996566
PGS002029	Disorders of lipoid metabolism	HP:0000113	Polycystic kidney dysplasia	5	-0.000491846	0.000922728	-0.533035	0.59406	0.0718514	0.5885	0.996566
PGS002032	Disorders of bilirubin excretion	HP:0000113	Polycystic kidney dysplasia	5	8.37663e-05	0.000956283	0.0875957	0.930205	0.0601631	0.9736	0.996566
PGS002034	Congenital deficiency of other clotting factors (including factor VII)	HP:0000113	Polycystic kidney dysplasia	5	-0.000201155	0.00094051	-0.213878	0.830661	0.0617729	0.8616	0.996566
PGS002035	Dementias	HP:0000113	Polycystic kidney dysplasia	5	9.73796e-05	0.000976094	0.0997646	0.92054	0.0602595	0.9015	0.996566
PGS002041	Macular degeneration (senile) of retina NOS	HP:0000113	Polycystic kidney dysplasia	5	1.98424e-05	0.000935244	0.0212163	0.983075	0.0598577	0.9835	0.996566
PGS002042	Corneal dystrophy	HP:0000113	Polycystic kidney dysplasia	5	5.26074e-05	0.000939773	0.0559789	0.955363	0.0599712	0.9554	0.996566
PGS002044	Cataract	HP:0000113	Polycystic kidney dysplasia	5	0.000141791	0.000941701	0.150569	0.880328	0.0607973	0.885	0.996566
PGS002046	Otosclerosis	HP:0000113	Polycystic kidney dysplasia	5	-3.38584e-05	0.000955193	-0.0354467	0.971727	0.0598918	0.9712	0.996566
PGS002049	Pulmonary heart disease	HP:0000113	Polycystic kidney dysplasia	5	0.00057457	0.000939599	0.611505	0.540924	0.075648	0.5475	0.996566
PGS002056	Phlebitis and thrombophlebitis	HP:0000113	Polycystic kidney dysplasia	5	0.000205445	0.000926079	0.221844	0.824454	0.0619197	0.8203	0.996566
PGS002058	Hemorrhoids	HP:0000113	Polycystic kidney dysplasia	5	-0.000424377	0.000957239	-0.443334	0.657565	0.0681488	0.6577	0.996566
PGS002059	Circulatory disease NEC	HP:0000113	Polycystic kidney dysplasia	5	-0.000481942	0.000932148	-0.517023	0.605188	0.0711406	0.6047	0.996566
PGS002064	Appendiceal conditions	HP:0000113	Polycystic kidney dysplasia	5	0.000449417	0.000943372	0.476394	0.633838	0.0694343	0.6255	0.996566
PGS002067	Celiac disease	HP:0000113	Polycystic kidney dysplasia	5	-0.000574991	0.000937067	-0.613607	0.539534	0.0757569	0.541	0.996566
PGS002071	Other chronic nonalcoholic liver disease	HP:0000113	Polycystic kidney dysplasia	5	0.000296921	0.000949419	0.31274	0.754506	0.0639742	0.7545	0.996566
PGS002073	Other biliary tract disease	HP:0000113	Polycystic kidney dysplasia	5	-0.000501946	0.000938841	-0.534644	0.592946	0.071924	0.5927	0.996566
PGS002076	Hyperplasia of prostate	HP:0000113	Polycystic kidney dysplasia	5	-0.000304623	0.000944425	-0.322549	0.747065	0.0642377	0.7448	0.996566
PGS002078	Genital prolapse	HP:0000113	Polycystic kidney dysplasia	5	-0.00032591	0.000931966	-0.349701	0.726594	0.0650094	0.731	0.996566
PGS002081	Superficial cellulitis and abscess	HP:0000113	Polycystic kidney dysplasia	5	-0.000124436	0.000947309	-0.131358	0.895504	0.0605683	0.8923	0.996566
PGS002082	Lupus (localized and systemic)	HP:0000113	Polycystic kidney dysplasia	5	-0.000344674	0.000941502	-0.36609	0.714331	0.0655054	0.7192	0.996566
PGS002084	Sarcoidosis	HP:0000113	Polycystic kidney dysplasia	5	-0.000148246	0.000936214	-0.158347	0.874197	0.0608989	0.8694	0.996566
PGS002088	Rheumatoid arthritis	HP:0000113	Polycystic kidney dysplasia	5	0.000170326	0.000947194	0.179822	0.857308	0.061206	0.8648	0.996566
PGS002089	Ankylosing spondylitis	HP:0000113	Polycystic kidney dysplasia	5	-0.000545511	0.00096997	-0.562399	0.573897	0.0732112	0.88	0.996566
PGS002091	Polymyalgia Rheumatica	HP:0000113	Polycystic kidney dysplasia	5	0.000372247	0.000933757	0.398655	0.690183	0.0665584	0.6971	0.996566
PGS002092	Contracture of palmar fascia [Dupuytren's disease]	HP:0000113	Polycystic kidney dysplasia	5	-0.000369876	0.000945958	-0.391007	0.695827	0.066303	0.6938	0.996566
PGS002097	Allergy/adverse effect of penicillin	HP:0000113	Polycystic kidney dysplasia	5	0.000223985	0.000943275	0.237454	0.812325	0.0622228	0.8083	0.996566
PGS002099	Albumin	HP:0000113	Polycystic kidney dysplasia	5	0.000263249	0.000928031	0.283664	0.776692	0.063241	0.7794	0.996566
PGS002106	Calcium	HP:0000113	Polycystic kidney dysplasia	5	1.22858e-05	0.000952983	0.012892	0.989715	0.0598457	0.9896	0.996566
PGS002107	Diagnosed with coeliac disease or gluten sensitivity	HP:0000113	Polycystic kidney dysplasia	5	-0.000108318	0.000941837	-0.115007	0.908449	0.060398	0.9128	0.996566
PGS002109	Hair colour (natural, before greying)	HP:0000113	Polycystic kidney dysplasia	5	0.000339707	0.000945367	0.359339	0.719374	0.0652984	0.7171	0.996566
PGS002110	Skin colour	HP:0000113	Polycystic kidney dysplasia	5	-0.00024244	0.000952801	-0.254449	0.79917	0.0625763	0.7919	0.996566
PGS002115	Alcohol drinker status	HP:0000113	Polycystic kidney dysplasia	5	0.000119712	0.000945167	0.126657	0.899223	0.060517	0.8988	0.996566
PGS002116	P duration	HP:0000113	Polycystic kidney dysplasia	5	-1.13922e-05	0.000958511	-0.0118853	0.990518	0.0598447	0.9923	0.996566
PGS002123	Red blood cell (erythrocyte) count	HP:0000113	Polycystic kidney dysplasia	5	0.000432896	0.000935579	0.462704	0.643619	0.0688908	0.6403	0.996566
PGS002124	Ever addicted to any substance or behaviour	HP:0000113	Polycystic kidney dysplasia	5	-0.000322857	0.000928482	-0.347726	0.728077	0.0649512	0.7231	0.996566
PGS002127	Age at first live birth	HP:0000113	Polycystic kidney dysplasia	5	-0.000408641	0.000937346	-0.435956	0.662909	0.0678745	0.661	0.996566
PGS002130	Testosterone (female only)	HP:0000113	Polycystic kidney dysplasia	5	-0.000612737	0.000950641	-0.644551	0.519281	0.0774025	0.5153	0.996566
PGS002135	Fluid intelligence score	HP:0000113	Polycystic kidney dysplasia	5	-3.45125e-05	0.000950239	-0.0363198	0.97103	0.0598945	0.9724	0.996566
PGS002137	Fractured/broken bones in last 5 years	HP:0000113	Polycystic kidney dysplasia	5	-0.00021085	0.000938447	-0.22468	0.822248	0.0619732	0.8203	0.996566
PGS002148	Average total household income before tax	HP:0000113	Polycystic kidney dysplasia	5	-0.000104143	0.000940273	-0.110759	0.911817	0.0603574	0.9127	0.996566
PGS002151	Handedness (chirality/laterality)	HP:0000113	Polycystic kidney dysplasia	5	-0.000585125	0.000950093	-0.61586	0.538046	0.075874	0.5348	0.996566
PGS002152	Alcohol intake frequency	HP:0000113	Polycystic kidney dysplasia	5	-3.68207e-05	0.000945413	-0.0389467	0.968936	0.0599028	0.9689	0.996566
PGS002154	General happiness	HP:0000113	Polycystic kidney dysplasia	5	-0.00046949	0.000931194	-0.504181	0.614181	0.0705862	0.6144	0.996566
PGS002155	Ease of skin tanning	HP:0000113	Polycystic kidney dysplasia	5	0.000115047	0.000941502	0.122195	0.902755	0.0604701	0.9055	0.996566
PGS002158	Alanine aminotransferase	HP:0000113	Polycystic kidney dysplasia	5	0.000276509	0.000931283	0.296912	0.76656	0.0635662	0.7771	0.996566
PGS002159	Aspartate aminotransferase	HP:0000113	Polycystic kidney dysplasia	5	-0.0003516	0.000938177	-0.374769	0.707866	0.0657773	0.7096	0.996566
PGS002168	Whole body fat-free mass	HP:0000113	Polycystic kidney dysplasia	5	-0.000338787	0.000931046	-0.363878	0.715982	0.0654371	0.7195	0.996566
PGS002173	Heel bone mineral density (BMD)	HP:0000113	Polycystic kidney dysplasia	5	-0.000498973	0.000974877	-0.511831	0.608817	0.0709148	0.612	0.996566
PGS002174	Heel Broadband ultrasound attenuation, direct entry	HP:0000113	Polycystic kidney dysplasia	5	-0.000520478	0.00097535	-0.533632	0.593646	0.0718783	0.5981	0.996566
PGS002175	Speed of sound through heel	HP:0000113	Polycystic kidney dysplasia	5	-0.000486169	0.000965566	-0.503507	0.614655	0.0705575	0.6132	0.996566
PGS002178	IGF-1	HP:0000113	Polycystic kidney dysplasia	5	2.37137e-05	0.000935626	0.0253453	0.979782	0.0598659	0.9785	0.996566
PGS002182	Gamma glutamyltransferase	HP:0000113	Polycystic kidney dysplasia	5	7.93343e-05	0.000936892	0.0846782	0.932524	0.0601419	0.9292	0.996566
PGS002185	Microalbumin in urine	HP:0000113	Polycystic kidney dysplasia	5	0.000259351	0.000957932	0.270741	0.786614	0.0629381	0.7819	0.996566
PGS002190	Platelet distribution width	HP:0000113	Polycystic kidney dysplasia	5	0.000220201	0.000934754	0.235571	0.813786	0.0621852	0.8159	0.996566
PGS002193	Pulse rate, automated reading	HP:0000113	Polycystic kidney dysplasia	5	6.26593e-05	0.000923291	0.0678652	0.945899	0.0600334	0.9457	0.996566
PGS002195	Sex hormone binding globulin (SHBG)	HP:0000113	Polycystic kidney dysplasia	5	0.000225268	0.000953952	0.236141	0.813343	0.0621965	0.8046	0.996566
PGS002202	Whole body water mass	HP:0000113	Polycystic kidney dysplasia	5	-0.000310224	0.0009318	-0.332929	0.739217	0.0645254	0.7446	0.996566
PGS002203	Lymphocyte percentage	HP:0000113	Polycystic kidney dysplasia	5	-0.000444942	0.000920817	-0.483204	0.628996	0.0697106	0.6252	0.996566
PGS002204	Hair/balding pattern	HP:0000113	Polycystic kidney dysplasia	5	0.000497693	0.0009251	0.537988	0.590636	0.0720757	0.5895	0.996566
PGS002206	Mean corpuscular haemoglobin	HP:0000113	Polycystic kidney dysplasia	5	0.000420775	0.000941508	0.446915	0.654977	0.0682836	0.6464	0.996566
PGS002209	Morning/evening person (chronotype)	HP:0000113	Polycystic kidney dysplasia	5	0.000447389	0.000943013	0.474425	0.635241	0.0693551	0.6434	0.996566
PGS002212	Daytime dozing / sleeping (narcolepsy)	HP:0000113	Polycystic kidney dysplasia	5	-0.00028038	0.0009376	-0.29904	0.764936	0.0636198	0.7665	0.996566
PGS002213	Neuroticism score	HP:0000113	Polycystic kidney dysplasia	5	0.000265925	0.000945004	0.281401	0.778428	0.0631869	0.7775	0.996566
PGS002216	Phosphate	HP:0000113	Polycystic kidney dysplasia	5	-0.000426535	0.00094568	-0.451035	0.652005	0.06844	0.6612	0.996566
PGS002219	Total protein	HP:0000113	Polycystic kidney dysplasia	5	-4.70885e-05	0.000932515	-0.0504962	0.959731	0.0599465	0.96	0.996566
PGS002221	Mean reticulocyte volume	HP:0000113	Polycystic kidney dysplasia	5	0.000567695	0.000948076	0.598787	0.549372	0.0749973	0.5438	0.996566
PGS002222	Ever contemplated self-harm / Recent thoughts of suicide or self-harm	HP:0000113	Polycystic kidney dysplasia	5	-8.89142e-05	0.000946523	-0.0939378	0.925167	0.0602118	0.9217	0.996566
PGS002223	Sensitive stomach	HP:0000113	Polycystic kidney dysplasia	5	-1.35766e-05	0.000922195	-0.0147221	0.988255	0.0598479	0.9886	0.996566
PGS002225	Snoring	HP:0000113	Polycystic kidney dysplasia	5	0.000204545	0.000931113	0.219678	0.826141	0.0618792	0.8299	0.996566
PGS002226	Sodium in urine	HP:0000113	Polycystic kidney dysplasia	5	-0.000223746	0.000938153	-0.238496	0.811517	0.0622438	0.8043	0.996566
PGS002229	Urate	HP:0000113	Polycystic kidney dysplasia	5	-0.000267015	0.000950248	-0.280995	0.778739	0.0631773	0.7812	0.996566
PGS002230	Water intake	HP:0000113	Polycystic kidney dysplasia	5	0.000268421	0.000922882	0.290851	0.771191	0.0634156	0.7732	0.996566
PGS002231	Qualifications (years of education)	HP:0000113	Polycystic kidney dysplasia	5	-1.1748e-05	0.000934897	-0.0125661	0.989975	0.0598454	0.9893	0.996566
PGS002236	Ascending aorta diameter (MRI-derived)	HP:0000113	Polycystic kidney dysplasia	5	5.14339e-05	0.000950748	0.0540984	0.956861	0.0599624	0.9549	0.996566
PGS002242	Breast cancer	HP:0000113	Polycystic kidney dysplasia	5	-0.000430224	0.000945503	-0.455021	0.649136	0.0685927	0.6513	0.996566
PGS002245	Liver fat (MRI-derived)	HP:0000113	Polycystic kidney dysplasia	5	-0.000383464	0.000936749	-0.409357	0.682315	0.0669239	0.6808	0.996566
PGS002248	Childhood asthma	HP:0000113	Polycystic kidney dysplasia	5	-0.000112667	0.000955306	-0.117938	0.906127	0.0604268	0.9095	0.996566
PGS002254	Physical activity (self-reported)	HP:0000113	Polycystic kidney dysplasia	5	0.000446783	0.000948923	0.470832	0.637804	0.0692116	0.6467	0.996566
PGS002255	Physical activity (measured)	HP:0000113	Polycystic kidney dysplasia	5	-3.73734e-05	0.000951746	-0.0392683	0.96868	0.0599039	0.9693	0.996566
PGS002256	Gestational diabetes mellitus in early pregnancy	HP:0000113	Polycystic kidney dysplasia	5	0.00030584	0.000935507	0.326924	0.743754	0.0643578	0.7338	0.996566
PGS002263	Uterine fibroids	HP:0000113	Polycystic kidney dysplasia	5	0.000356624	0.000961959	0.370727	0.710874	0.0656499	0.7136	0.996566
PGS002264	Pancreatic ductal adenocarcinoma	HP:0000113	Polycystic kidney dysplasia	5	0.000224051	0.000937745	0.238926	0.811184	0.0622525	0.8104	0.996566
PGS002266	Nonsyndromic cleft lip with or without cleft palate	HP:0000113	Polycystic kidney dysplasia	5	0.000404768	0.000933984	0.433378	0.66478	0.0677798	0.6629	0.996566
PGS002267	Ascending thoracic aortic diameter	HP:0000113	Polycystic kidney dysplasia	5	-0.000490781	0.000947448	-0.518003	0.604504	0.0711835	0.603	0.996566
PGS002271	Mitral valve prolapse	HP:0000113	Polycystic kidney dysplasia	5	-0.000155098	0.000948694	-0.163486	0.87015	0.0609688	0.8678	0.996566
PGS002282	Nonalcoholic fatty liver disease	HP:0000113	Polycystic kidney dysplasia	5	0.000503752	0.000931593	0.540743	0.588736	0.0722013	0.5912	0.996566
PGS002291	Nasopharyngeal carcinoma	HP:0000113	Polycystic kidney dysplasia	5	0.00018359	0.000948678	0.193521	0.846567	0.0614222	0.8488	0.996566
PGS002298	Esophageal cancer	HP:0000113	Polycystic kidney dysplasia	5	-0.000285876	0.000920863	-0.310444	0.756251	0.0639137	0.7528	0.996566
PGS002305	Chronic lymphoid leukemia	HP:0000113	Polycystic kidney dysplasia	5	0.000236196	0.000928712	0.254327	0.799265	0.0625737	0.7943	0.996566
PGS002314	Balding Type 1	HP:0000113	Polycystic kidney dysplasia	5	-0.000485017	0.000937669	-0.517258	0.605024	0.0711509	0.6069	0.996566
PGS002315	Bone Mineral Density	HP:0000113	Polycystic kidney dysplasia	5	-0.000216514	0.000958897	-0.225794	0.821381	0.0619944	0.8201	0.996566
PGS002319	College education	HP:0000113	Polycystic kidney dysplasia	5	0.000476377	0.000930947	0.511712	0.6089	0.0709096	0.6013	0.996566
PGS002320	Dermatologic diseases	HP:0000113	Polycystic kidney dysplasia	5	-2.45898e-05	0.000941627	-0.0261141	0.979169	0.0598675	0.9762	0.996566
PGS002330	Hair Color	HP:0000113	Polycystic kidney dysplasia	5	-6.18046e-05	0.000952282	-0.0649016	0.948258	0.0600168	0.9474	0.996566
PGS002334	High cholesterol	HP:0000113	Polycystic kidney dysplasia	5	-0.00012012	0.00093005	-0.129154	0.897247	0.060544	0.8936	0.996566
PGS002336	Hypothyroidism	HP:0000113	Polycystic kidney dysplasia	5	-0.000590834	0.000947775	-0.62339	0.533088	0.0762684	0.5328	0.996566
PGS002338	Lymphocyte Count	HP:0000113	Polycystic kidney dysplasia	5	0.000291666	0.000946444	0.30817	0.75798	0.0638542	0.7562	0.996566
PGS002343	Platelet count	HP:0000113	Polycystic kidney dysplasia	5	-0.000118929	0.000932636	-0.127519	0.89854	0.0605263	0.897	0.996566
PGS002344	Psoriasis	HP:0000113	Polycystic kidney dysplasia	5	0.000218702	0.000943237	0.231863	0.816665	0.0621119	0.8138	0.996566
PGS002345	Red Blood Cell Count	HP:0000113	Polycystic kidney dysplasia	5	-0.000181272	0.000948458	-0.191123	0.848446	0.0613832	0.8486	0.996566
PGS002350	Tanning	HP:0000113	Polycystic kidney dysplasia	5	0.00010276	0.000953723	0.107746	0.914206	0.0603296	0.9132	0.996566
PGS002351	Thyroid (self-reported conditions)	HP:0000113	Polycystic kidney dysplasia	5	-0.000433232	0.000939539	-0.461111	0.644761	0.0688286	0.6405	0.996566
PGS002356	Waist-Hip Ratio	HP:0000113	Polycystic kidney dysplasia	5	-6.27035e-05	0.00093873	-0.0667962	0.94675	0.0600274	0.9509	0.996566
PGS002357	White Blood Count	HP:0000113	Polycystic kidney dysplasia	5	0.000140006	0.000947731	0.147728	0.88257	0.0607615	0.8891	0.996566
PGS002725	Ischemic stroke	HP:0000113	Polycystic kidney dysplasia	5	3.92253e-05	0.000943284	0.0415838	0.966834	0.0599118	0.9685	0.996566
PGS002726	Multiple sclerosis	HP:0000113	Polycystic kidney dysplasia	5	0.000610309	0.000939719	0.649458	0.516105	0.077671	0.5154	0.996566
PGS002730	LDL lowering in response to statin	HP:0000113	Polycystic kidney dysplasia	5	0.000192349	0.000938842	0.204879	0.837684	0.0616136	0.8385	0.996566
PGS002732	Chronic elevation of alanine aminotransferase	HP:0000113	Polycystic kidney dysplasia	5	0.000383807	0.000917693	0.41823	0.675817	0.0672344	0.6565	0.996566
PGS002753	Alzheimer's disease	HP:0000113	Polycystic kidney dysplasia	5	-0.000125984	0.000951356	-0.132426	0.894659	0.0605802	0.891	0.996566
PGS002755	Atopic dermatitis	HP:0000113	Polycystic kidney dysplasia	5	-0.000610428	0.000965932	-0.631957	0.527476	0.076723	0.5293	0.996566
PGS002763	Hip osteoarthritis	HP:0000113	Polycystic kidney dysplasia	5	-0.000561491	0.000941658	-0.596279	0.551046	0.0748706	0.5593	0.996566
PGS002767	Knee osteoarthritis	HP:0000113	Polycystic kidney dysplasia	5	-0.000425049	0.000933189	-0.45548	0.648806	0.0686103	0.646	0.996566
PGS002769	Seropositive rheumatoid arthritis	HP:0000113	Polycystic kidney dysplasia	5	-7.27679e-06	0.000948617	-0.00767094	0.99388	0.0598412	0.9957	0.996566
PGS002770	Stroke	HP:0000113	Polycystic kidney dysplasia	5	0.000589535	0.000952814	0.61873	0.536154	0.0760237	0.5373	0.996566
PGS002774	Incident atrial fibrillation	HP:0000113	Polycystic kidney dysplasia	5	-0.000539008	0.000960113	-0.561401	0.574577	0.0731638	0.57	0.996566
PGS002780	Incident type 2 diabetes	HP:0000113	Polycystic kidney dysplasia	5	-2.20476e-05	0.000950508	-0.0231955	0.981496	0.0598614	0.9829	0.996566
PGS002782	nonHDL Cholesterol	HP:0000113	Polycystic kidney dysplasia	5	-0.000271627	0.000925391	-0.293526	0.769146	0.0634817	0.7623	0.996566
PGS002788	Type 2 bipolar disorder	HP:0000113	Polycystic kidney dysplasia	5	0.00058344	0.000949185	0.614674	0.538829	0.0758123	0.5359	0.996566
PGS002812	Gluteofemoral adipose tissue volumes adjusted for BMI and height	HP:0000113	Polycystic kidney dysplasia	5	0.000396508	0.000961571	0.412354	0.680117	0.067028	0.6801	0.996566
PGS002892	Diastolic Blood Pressure	HP:0000113	Polycystic kidney dysplasia	5	-2.61416e-05	0.000942264	-0.0277434	0.977869	0.0598712	0.9774	0.996566
PGS002912	Drinking Status	HP:0000113	Polycystic kidney dysplasia	5	-0.000243111	0.000938287	-0.259101	0.79558	0.0626773	0.7858	0.996566
PGS002922	Estradiol	HP:0000113	Polycystic kidney dysplasia	5	-0.000304641	0.00096504	-0.315677	0.752276	0.0640522	0.7589	0.996566
PGS002957	HDL	HP:0000113	Polycystic kidney dysplasia	5	-0.000281767	0.000940644	-0.299547	0.764549	0.0636327	0.7647	0.996566
PGS002997	Hypertension	HP:0000113	Polycystic kidney dysplasia	5	-0.000512312	0.00094445	-0.542445	0.587563	0.0722792	0.5927	0.996566
PGS003072	Systolic Blood Pressure	HP:0000113	Polycystic kidney dysplasia	5	-0.000267246	0.000939734	-0.284385	0.77614	0.0632583	0.7759	0.996566
PGS003162	Vitamin B12	HP:0000113	Polycystic kidney dysplasia	5	-0.000357179	0.000955433	-0.37384	0.708557	0.0657479	0.6995	0.996566
PGS003177	Vitamin D	HP:0000113	Polycystic kidney dysplasia	5	-0.000218862	0.000981346	-0.223022	0.823538	0.0619418	0.8119	0.996566
PGS003212	Sleep Apnea	HP:0000113	Polycystic kidney dysplasia	5	0.000527267	0.00095028	0.554854	0.579047	0.0728548	0.579	0.996566
PGS003282	Cystatin C	HP:0000113	Polycystic kidney dysplasia	5	-0.000197048	0.000950153	-0.207385	0.835727	0.0616573	0.831	0.996566
PGS003322	Insomnia	HP:0000113	Polycystic kidney dysplasia	5	-0.000201979	0.000945962	-0.213517	0.830942	0.0617664	0.8315	0.996566
PGS003330	Factor VIII levels	HP:0000113	Polycystic kidney dysplasia	5	0.000176578	0.000938694	0.18811	0.850806	0.0613349	0.8596	0.996566
PGS003332	Venous thromboembolism	HP:0000113	Polycystic kidney dysplasia	5	-0.000513817	0.000934094	-0.55007	0.582323	0.0726314	0.5787	0.996566
PGS003334	Dementia	HP:0000113	Polycystic kidney dysplasia	5	0.00024438	0.000933897	0.261677	0.793593	0.062734	0.7982	0.996566
PGS003335	Bladder cancer	HP:0000113	Polycystic kidney dysplasia	5	0.000131108	0.000939616	0.139534	0.88904	0.0606619	0.8831	0.996566
PGS003354	Childhood steroid-sensitive nephrotic syndrome	HP:0000113	Polycystic kidney dysplasia	5	0.000239569	0.00094679	0.253033	0.800265	0.0625459	0.7823	0.996566
PGS003361	Age of smoking initiation	HP:0000113	Polycystic kidney dysplasia	5	0.000184174	0.00095681	0.192487	0.847377	0.0614054	0.8422	0.996566
PGS003381	Uterine endometrial carcinoma	HP:0000113	Polycystic kidney dysplasia	5	-0.000238354	0.000943042	-0.25275	0.800484	0.0625399	0.8042	0.996566
PGS003383	Prostate adenocarcinoma	HP:0000113	Polycystic kidney dysplasia	5	-0.000447037	0.000948349	-0.471384	0.63741	0.0692336	0.6278	0.996566
PGS003385	Ovarian serous carcinoma	HP:0000113	Polycystic kidney dysplasia	5	0.000103868	0.000950389	0.10929	0.912981	0.0603437	0.9148	0.996566
PGS003387	Esophageal adenocarcinoma or Barrett‚Äôs esophagus	HP:0000113	Polycystic kidney dysplasia	5	9.38233e-05	0.000935782	0.100262	0.920145	0.0602638	0.9172	0.996566
PGS003388	Esophageal adenocarcinoma	HP:0000113	Polycystic kidney dysplasia	5	0.000161269	0.000929494	0.173502	0.862272	0.0611116	0.8648	0.996566
PGS003406	Intracranial aneurysm	HP:0000113	Polycystic kidney dysplasia	5	4.91461e-05	0.000952102	0.0516185	0.958837	0.0599514	0.9612	0.996566
PGS001513	Median T2star in thalamus (R)	HP:0000486	Strabismus	26	0.000540035	0.00213492	0.252953	0.800326	0.257833	0.7957	0.996573
PGS002331	HbA1c	HP:0003419	Low back pain	6	8.08764e-05	0.0010133	0.0798149	0.936391	0.116646	0.9351	0.996574
PGS001358	3mm cylindrical power (R)	HP:0004324	Increased body weight	57	-0.000611139	0.00312645	-0.195474	0.845039	0.268759	0.8388	0.996583
PGS001611	Volume of grey matter in V Cerebellum (R)	HP:0004324	Increased body weight	57	-0.000632397	0.00312716	-0.202227	0.839756	0.268873	0.839	0.996583
PGS000069	Serous epithelial ovarian cancer	HP:0004324	Increased body weight	57	0.000655047	0.00312729	0.209462	0.834106	0.269	0.8416	0.996586
PGS001397	Frequency of walking for pleasure in last 4 weeks	HP:0004324	Increased body weight	57	0.000631556	0.00314303	0.200939	0.840764	0.268851	0.8411	0.996586
PGS001434	Mean FA in retrolenticular part of internal capsule on FA skeleton (L)	HP:0004324	Increased body weight	57	-0.000640326	0.00312373	-0.204987	0.8376	0.268921	0.8404	0.996586
PGS000999	Comparative body size at age 10	HP:0000122	Unilateral renal agenesis	8	-1.34312e-05	0.00115925	-0.0115861	0.990757	0.302006	0.9888	0.996595
PGS001021	Feelings of worry or anxiety	HP:0000122	Unilateral renal agenesis	8	-1.52546e-05	0.00120028	-0.0127093	0.989861	0.302007	0.9907	0.996595
PGS001661	WA ICVF in tract acoustic radiation (L)	HP:0000122	Unilateral renal agenesis	8	1.18037e-05	0.00119141	0.00990738	0.992096	0.302004	0.9914	0.996595
PGS002174	Heel Broadband ultrasound attenuation, direct entry	HP:0000122	Unilateral renal agenesis	8	-1.37077e-05	0.00123153	-0.0111306	0.99112	0.302005	0.991	0.996595
PGS002219	Total protein	HP:0000122	Unilateral renal agenesis	8	1.31158e-05	0.00117738	0.0111399	0.991113	0.302005	0.9913	0.996595
PGS000229	Fractalkine (CX3CL1) serum levels	HP:0011099	Spastic hemiparesis	6	3.33893e-05	0.00102709	0.0325086	0.974069	0.261604	0.9775	0.996595
PGS000253	Interleukin-6 receptor subunit alpha (IL-6RA) serum levels	HP:0011099	Spastic hemiparesis	6	-1.6662e-05	0.00103679	-0.0160708	0.987179	0.26157	0.9868	0.996595
PGS000288	Tumor necrosis factor receptor 2 (TNF-R2) serum levels	HP:0011099	Spastic hemiparesis	6	2.30307e-05	0.00103452	0.0222622	0.982241	0.26158	0.9828	0.996595
PGS000861	Urine Albumin-to-Creatinine ratio	HP:0011099	Spastic hemiparesis	6	2.3815e-05	0.00104547	0.0227792	0.981828	0.261581	0.9808	0.996595
PGS000953	Left heel broadband ultrasound attenuation	HP:0011099	Spastic hemiparesis	6	3.86548e-05	0.00105435	0.0366623	0.970757	0.261616	0.9728	0.996595
PGS001009	PEF	HP:0011099	Spastic hemiparesis	6	-2.08902e-05	0.00103995	-0.0200876	0.983975	0.261577	0.9846	0.996595
PGS001040	Non melanoma skin cancer	HP:0011099	Spastic hemiparesis	6	1.85836e-05	0.0010485	0.0177241	0.98586	0.261573	0.9859	0.996595
PGS001350	Fasting glucose	HP:0011099	Spastic hemiparesis	6	1.38984e-05	0.00105073	0.0132274	0.989447	0.261567	0.9905	0.996595
PGS001372	Age hayfever or allergic rhinitis diagnosed by doctor	HP:0011099	Spastic hemiparesis	6	-1.31719e-05	0.00102201	-0.0128882	0.989718	0.261567	0.9895	0.996595
PGS001404	Heel bone mineral density (BMD) (R)	HP:0011099	Spastic hemiparesis	6	-3.31851e-05	0.00105441	-0.0314726	0.974895	0.261601	0.9757	0.996595
PGS001440	Mean FA in superior cerebellar peduncle on FA skeleton (R)	HP:0011099	Spastic hemiparesis	6	-1.28358e-05	0.00102885	-0.0124758	0.990047	0.261566	0.9901	0.996595
PGS001471	Mean ICVF in middle cerebellar peduncle on FA skeleton	HP:0011099	Spastic hemiparesis	6	-1.25559e-05	0.00102343	-0.0122685	0.990212	0.261566	0.9906	0.996595
PGS001507	Median T2star in caudate (L)	HP:0011099	Spastic hemiparesis	6	2.43141e-05	0.00103435	0.0235067	0.981248	0.261583	0.9822	0.996595
PGS001653	WA FA in tract inferior fronto-occipital fasciculus (R)	HP:0011099	Spastic hemiparesis	6	3.26826e-05	0.00104466	0.0312852	0.975045	0.261601	0.9767	0.996595
PGS001680	WA ICVF in tract posterior thalamic radiation (L)	HP:0011099	Spastic hemiparesis	6	-2.00676e-05	0.00103398	-0.0194081	0.984517	0.261575	0.9842	0.996595
PGS001724	WA L2 in tract inferior longitudinal fasciculus (R)	HP:0011099	Spastic hemiparesis	6	1.87384e-05	0.00104008	0.0180163	0.985627	0.261573	0.9849	0.996595
PGS001735	WA L3 in tract inferior fronto-occipital fasciculus (L)	HP:0011099	Spastic hemiparesis	6	2.38917e-05	0.00104071	0.0229572	0.981686	0.261582	0.984	0.996595
PGS001786	Appendectomy	HP:0011099	Spastic hemiparesis	6	1.54123e-05	0.00102293	0.0150668	0.98798	0.261569	0.9895	0.996595
PGS002279	Reduced left ventricular ejection fraction	HP:0011099	Spastic hemiparesis	6	3.57255e-05	0.00103631	0.0344737	0.972502	0.26161	0.9737	0.996595
PGS002344	Psoriasis	HP:0011099	Spastic hemiparesis	6	1.16757e-05	0.00103202	0.0113135	0.990974	0.261565	0.9911	0.996595
PGS002828	Alcohol consumption	HP:0011099	Spastic hemiparesis	6	-2.2626e-05	0.00102587	-0.0220553	0.982406	0.26158	0.9814	0.996595
PGS003137	Total Cholesterol	HP:0011099	Spastic hemiparesis	6	2.86754e-05	0.00102664	0.0279312	0.977719	0.261592	0.9814	0.996595
PGS003308	estimated glomerular filtration rate (Cystatin C)	HP:0011099	Spastic hemiparesis	6	-9.1253e-06	0.00102965	-0.00886252	0.99293	0.261563	0.9914	0.996595
PGS001234	Left arm mass (predicted)	HP:0002573	Hematochezia	5	2.86876e-05	0.000937364	0.0306045	0.975588	0.0653558	0.9741	0.996613
PGS001371	Age diabetes diagnosed	HP:0000278	Retrognathia	24	0.000719134	0.0020224	0.355585	0.722183	0.194799	0.723	0.996614
PGS000909	Headache	HP:0000486	Strabismus	26	-0.000554242	0.00211958	-0.261486	0.79374	0.258019	0.7972	0.996619
PGS000947	Mouth ulcers	HP:0000486	Strabismus	26	0.000547468	0.00215776	0.253721	0.799733	0.257849	0.7986	0.996619
PGS001155	Impedance (left leg)	HP:0000486	Strabismus	26	-0.000541105	0.00210457	-0.257109	0.797117	0.257923	0.7992	0.996619
PGS001715	WA L2 in tract anterior thalamic radiation (L)	HP:0000486	Strabismus	26	-0.000566066	0.00214653	-0.263712	0.792025	0.258068	0.7975	0.996619
PGS000008	ER-positive Breast Cancer	HP:0002023	Anal atresia	5	-0.00058791	0.000933067	-0.630084	0.528701	0.230587	0.5368	0.99662
PGS000009	ER-negative Breast Cancer	HP:0002023	Anal atresia	5	-0.000726207	0.000948868	-0.76534	0.444145	0.238553	0.4495	0.99662
PGS000013	Coronary artery disease	HP:0002023	Anal atresia	5	0.00061021	0.000939999	0.64916	0.516298	0.231617	0.5098	0.99662
PGS000016	Atrial fibrillation	HP:0002023	Anal atresia	5	0.000648757	0.000974691	0.665603	0.50573	0.23253	0.5003	0.99662
PGS000017	Inflammatory bowel disease	HP:0002023	Anal atresia	5	-4.13881e-05	0.000942369	-0.0439192	0.964973	0.21391	0.9666	0.99662
PGS000027	Body Mass Index	HP:0002023	Anal atresia	5	-0.000334197	0.000924226	-0.361597	0.717686	0.219349	0.7134	0.99662
PGS000042	Coeliac disease	HP:0002023	Anal atresia	5	-0.00094195	0.000937614	-1.00462	0.315181	0.256421	0.3145	0.99662
PGS000069	Serous epithelial ovarian cancer	HP:0002023	Anal atresia	5	0.000104541	0.000936801	0.111593	0.911155	0.214355	0.9107	0.99662
PGS000076	Kidney cancer	HP:0002023	Anal atresia	5	-0.000310946	0.000959381	-0.324111	0.745883	0.218264	0.7488	0.99662
PGS000077	Lymphocytic leukemia	HP:0002023	Anal atresia	5	0.00135477	0.000931261	1.45477	0.145866	0.3031	0.1494	0.99662
PGS000080	Non-Hodgkin's lymphoma	HP:0002023	Anal atresia	5	-0.00113274	0.000946151	-1.19721	0.231344	0.274306	0.2332	0.99662
PGS000081	Oral cavity and pharyngeal cancers	HP:0002023	Anal atresia	5	-0.001544	0.000958034	-1.61163	0.107176	0.323367	0.1027	0.99662
PGS000083	Pancreatic cancer	HP:0002023	Anal atresia	5	-0.00175248	0.000941637	-1.8611	0.0628538	0.35985	0.0646	0.99662
PGS000088	Basophil count	HP:0002023	Anal atresia	5	0.00214725	0.000931461	2.30525	0.0212389	0.437686	0.0207	0.99662
PGS000089	Basophil percentage of white cells	HP:0002023	Anal atresia	5	0.00207628	0.000929431	2.23393	0.0255808	0.424078	0.0267	0.99662
PGS000091	Eosinophil percentage of white cells	HP:0002023	Anal atresia	5	0.00158555	0.00093807	1.69022	0.091117	0.334298	0.0906	0.99662
PGS000092	Hematocrit	HP:0002023	Anal atresia	5	0.000223585	0.000941161	0.237563	0.812241	0.216212	0.8107	0.99662
PGS000093	Hemoglobin concentration	HP:0002023	Anal atresia	5	0.000489742	0.000939692	0.521173	0.602295	0.225295	0.5994	0.99662
PGS000095	High light scatter reticulocyte percentage of red cells	HP:0002023	Anal atresia	5	0.000193417	0.000946154	0.204425	0.838039	0.215593	0.8324	0.99662
PGS000096	Immature fraction of reticulocytes	HP:0002023	Anal atresia	5	-0.000269199	0.000940155	-0.286335	0.774647	0.21729	0.7747	0.99662
PGS000098	Lymphocyte percentage of white cells	HP:0002023	Anal atresia	5	-0.000678527	0.000909214	-0.746279	0.455573	0.237337	0.462	0.99662
PGS000100	Mean corpuscular hemoglobin concentration	HP:0002023	Anal atresia	5	0.00128196	0.000938217	1.36638	0.17195	0.29259	0.1693	0.99662
PGS000103	Monocyte percentage of white cells	HP:0002023	Anal atresia	5	-0.00150029	0.000951295	-1.5771	0.114906	0.318728	0.1139	0.99662
PGS000106	Neutrophil percentage of white cells	HP:0002023	Anal atresia	5	0.000936259	0.000914814	1.02344	0.306204	0.258031	0.3104	0.99662
PGS000112	Reticulocyte fraction of red cells	HP:0002023	Anal atresia	5	0.00096043	0.000933934	1.02837	0.303881	0.258458	0.2971	0.99662
PGS000114	Juvenile Idiopathic Arthritis	HP:0002023	Anal atresia	5	0.000485711	0.000945203	0.51387	0.607391	0.224976	0.6067	0.99662
PGS000126	Serum urate	HP:0002023	Anal atresia	5	0.000122389	0.00091766	0.133371	0.893912	0.21458	0.8995	0.99662
PGS000128	Hemoglobin A1c	HP:0002023	Anal atresia	5	-0.00197829	0.000932242	-2.12208	0.0339346	0.40359	0.035	0.99662
PGS000135	Schizophrenia	HP:0002023	Anal atresia	5	0.00162418	0.000993722	1.63444	0.1023	0.326486	0.1005	0.99662
PGS000138	Lifetime Major Depressive Disorder	HP:0002023	Anal atresia	5	0.000284702	0.000937055	0.303827	0.761287	0.217726	0.7615	0.99662
PGS000140	Broad Depression (seen a General Practitioner for nerves, anxiety, tension or depression)	HP:0002023	Anal atresia	5	-0.00121709	0.000932701	-1.30491	0.192049	0.285668	0.2011	0.99662
PGS000145	Depression (ICD-10 defined)	HP:0002023	Anal atresia	5	0.000320674	0.000916818	0.349768	0.726544	0.218994	0.7258	0.99662
PGS000161	Renal cancer	HP:0002023	Anal atresia	5	-0.000709327	0.000954999	-0.742752	0.457705	0.237115	0.4663	0.99662
PGS000194	Rheumatoid Arthritis (CCP-positive)	HP:0002023	Anal atresia	5	0.00245051	0.000938305	2.61163	0.00906808	0.500962	0.0096	0.99662
PGS000195	Rheumatoid Arthritis (CCP-negative)	HP:0002023	Anal atresia	5	0.00245051	0.000938305	2.61163	0.00906808	0.500962	0.0084	0.99662
PGS000197	Spondyloarthroparthy	HP:0002023	Anal atresia	5	-0.000912553	0.000948562	-0.962038	0.336129	0.252888	0.3299	0.99662
PGS000201	Problematic Alcohol Use	HP:0002023	Anal atresia	5	0.000984588	0.000967798	1.01735	0.309091	0.257507	0.3049	0.99662
PGS000205	Risk-taking tendency (4-domain principal component model)	HP:0002023	Anal atresia	5	-0.000185213	0.000936773	-0.197713	0.843286	0.215479	0.8409	0.99662
PGS000217	Adrenomedullin (ADM) serum levels	HP:0002023	Anal atresia	5	0.000146293	0.000937824	0.155992	0.876053	0.214856	0.8812	0.99662
PGS000218	Agouti-related protein (AGRP) serum levels	HP:0002023	Anal atresia	5	-0.0005889	0.000934491	-0.630182	0.528636	0.230593	0.5297	0.99662
PGS000219	Ovarian cancer-related tumor marker CA 125 (CA-125) serum levels	HP:0002023	Anal atresia	5	0.00104467	0.000940553	1.1107	0.266812	0.265885	0.2661	0.99662
PGS000220	C-C motif chemokine 20 (CCL20) serum levels	HP:0002023	Anal atresia	5	0.000249318	0.000963063	0.25888	0.79575	0.216658	0.798	0.99662
PGS000221	C-C motif chemokine 3 (CCL3) serum levels	HP:0002023	Anal atresia	5	0.000215732	0.000956789	0.225475	0.821629	0.215975	0.8187	0.99662
PGS000222	C-C motif chemokine 4 (CCL4) serum levels	HP:0002023	Anal atresia	5	6.41479e-05	0.000940841	0.0681815	0.945647	0.214025	0.9429	0.99662
PGS000223	Tumor necrosis factor receptor superfamily member 5 (CD40) serum levels	HP:0002023	Anal atresia	5	-0.000675204	0.000945324	-0.714257	0.475139	0.235363	0.4828	0.99662
PGS000224	Chitinase-3-like protein 1 (CHI3L1) serum levels	HP:0002023	Anal atresia	5	-0.000873953	0.000943472	-0.926316	0.354376	0.250043	0.3462	0.99662
PGS000225	Macrophage colony-stimulating factor 1 (CSF-1) serum levels	HP:0002023	Anal atresia	5	0.000855139	0.000946809	0.90318	0.366522	0.248257	0.3591	0.99662
PGS000226	Cystatin-B (CSTB) serum levels	HP:0002023	Anal atresia	5	0.000554219	0.000937942	0.590889	0.554652	0.228568	0.5515	0.99662
PGS000227	Cathepsin D (CTSD) serum levels	HP:0002023	Anal atresia	5	-0.000484719	0.000946099	-0.512335	0.608465	0.22491	0.6107	0.99662
PGS000228	Cathepsin L1 (CTSL1) serum levels	HP:0002023	Anal atresia	5	0.000433212	0.000940719	0.460512	0.645191	0.222782	0.6357	0.99662
PGS000229	Fractalkine (CX3CL1) serum levels	HP:0002023	Anal atresia	5	5.50899e-05	0.000938022	0.0587299	0.953172	0.213975	0.9536	0.99662
PGS000230	C-X-C motif chemokine 1 (CXCL1) serum levels	HP:0002023	Anal atresia	5	0.000112359	0.000950994	0.118149	0.90596	0.214418	0.9066	0.99662
PGS000231	C-X-C motif chemokine 16 (CXCL16) serum levels	HP:0002023	Anal atresia	5	0.000419229	0.000940639	0.445685	0.655865	0.222214	0.6622	0.99662
PGS000232	C-X-C motif chemokine 6 (CXCL6) serum levels	HP:0002023	Anal atresia	5	-5.19658e-05	0.000944691	-0.0550082	0.956137	0.213957	0.9559	0.99662
PGS000233	Dickkopf-related protein 1 (Dkk-1) serum levels	HP:0002023	Anal atresia	5	0.000984103	0.000960831	1.02422	0.305836	0.258099	0.3096	0.99662
PGS000234	Eosinophil cationic protein (ECP) serum levels	HP:0002023	Anal atresia	5	0.0012619	0.000950165	1.32808	0.184279	0.28824	0.177	0.99662
PGS000235	Epidermal growth factor (EGF) serum levels	HP:0002023	Anal atresia	5	0.000188162	0.000967563	0.19447	0.845824	0.215426	0.85	0.99662
PGS000237	Fatty acid-binding protein, adipocyte (FABP4) serum levels	HP:0002023	Anal atresia	5	0.000202174	0.000933859	0.216493	0.828622	0.215808	0.8321	0.99662
PGS000238	Tumor necrosis factor receptor superfamily member 6 (FAS) serum levels	HP:0002023	Anal atresia	5	9.91598e-05	0.000937169	0.105808	0.915744	0.214302	0.9164	0.99662
PGS000239	Fibroblast growth factor 23 (FGF-23) serum levels	HP:0002023	Anal atresia	5	-0.00011948	0.000949627	-0.125818	0.899887	0.214497	0.8966	0.99662
PGS000240	Follistatin (FS) serum levels	HP:0002023	Anal atresia	5	0.000807343	0.000911446	0.885783	0.375825	0.246944	0.3844	0.99662
PGS000241	Galanin peptides (GAL) serum levels	HP:0002023	Anal atresia	5	-0.000706829	0.000934179	-0.756631	0.449346	0.237993	0.4504	0.99662
PGS000242	Galectin-3 (Gal-3) serum levels	HP:0002023	Anal atresia	5	0.000604253	0.000930931	0.649085	0.516347	0.231613	0.5229	0.99662
PGS000243	Growth/differentiation factor 15 (GDF-15) serum levels	HP:0002023	Anal atresia	5	-6.97088e-05	0.000949684	-0.0734021	0.941492	0.214056	0.9421	0.99662
PGS000244	Growth hormone (GH) serum levels	HP:0002023	Anal atresia	5	-0.0019579	0.000957577	-2.04464	0.0410005	0.390018	0.0407	0.99662
PGS000245	Proheparin-binding EGF-like growth factor (HB-EGF) serum levels	HP:0002023	Anal atresia	5	0.000761816	0.000952719	0.799623	0.424009	0.240817	0.4271	0.99662
PGS000246	Hepatocyte growth factor (HGF) serum levels	HP:0002023	Anal atresia	5	0.00120144	0.000941171	1.27654	0.20189	0.28258	0.2005	0.99662
PGS000247	Kallikrein-11 (hK11) serum levels	HP:0002023	Anal atresia	5	-0.000253171	0.000965804	-0.262135	0.79324	0.21673	0.7928	0.99662
PGS000248	Heat shock 27 kDa protein (HSP_27) serum levels	HP:0002023	Anal atresia	5	-0.00177493	0.000949338	-1.86965	0.0616555	0.361193	0.0653	0.99662
PGS000249	Interleukin-18 (IL-18) serum levels	HP:0002023	Anal atresia	5	-0.000577575	0.000954304	-0.605232	0.545083	0.229292	0.5418	0.99662
PGS000250	Interleukin-1 receptor antagonist protein (IL-1ra) serum levels	HP:0002023	Anal atresia	5	-0.000218581	0.000957357	-0.228317	0.81942	0.21603	0.8189	0.99662
PGS000251	Interleukin-27 (IL-27) serum levels	HP:0002023	Anal atresia	5	-0.00109429	0.000949975	-1.15192	0.249472	0.269819	0.2497	0.99662
PGS000252	Interleukin-6 (IL-6) serum levels	HP:0002023	Anal atresia	5	0.00114397	0.00093431	1.2244	0.220923	0.277082	0.229	0.99662
PGS000253	Interleukin-6 receptor subunit alpha (IL-6RA) serum levels	HP:0002023	Anal atresia	5	-0.000551861	0.000946811	-0.582863	0.560041	0.22817	0.5636	0.99662
PGS000254	Interleukin-8 (IL-8) serum levels	HP:0002023	Anal atresia	5	0.00118226	0.000946864	1.2486	0.211934	0.279606	0.2198	0.99662
PGS000256	Melusin (ITGB1BP2) serum levels	HP:0002023	Anal atresia	5	-0.000117657	0.000951603	-0.123641	0.90161	0.214474	0.8999	0.99662
PGS000257	Kidney injury molecule 1 (KIM-1) serum levels	HP:0002023	Anal atresia	5	-0.000912287	0.000939827	-0.970697	0.331799	0.253594	0.3296	0.99662
PGS000258	Kallikrein-6 (KLK6) serum levels	HP:0002023	Anal atresia	5	0.0015997	0.00094188	1.69841	0.0895615	0.335466	0.0913	0.99662
PGS000259	Leptin (LEP) serum levels	HP:0002023	Anal atresia	5	0.00061629	0.000945381	0.651895	0.514532	0.231768	0.5258	0.99662
PGS000260	Lectin-like oxidized LDL receptor 1 (LOX-1) serum levels	HP:0002023	Anal atresia	5	-0.00012475	0.000928705	-0.134327	0.893156	0.214591	0.8939	0.99662
PGS000261	Membrane-bound aminopeptidase P (mAmP) serum levels	HP:0002023	Anal atresia	5	0.000691835	0.000942095	0.734358	0.462803	0.236592	0.4668	0.99662
PGS000262	Myoglobin (MB) serum levels	HP:0002023	Anal atresia	5	-0.000115078	0.000938109	-0.122671	0.902378	0.214464	0.8987	0.99662
PGS000263	Monocyte chemotactic protein 1 (MCP-1) serum levels	HP:0002023	Anal atresia	5	0.000937102	0.000936694	1.00044	0.317202	0.256067	0.3143	0.99662
PGS000264	Matrix metalloproteinase-1 (MMP-1) serum levels	HP:0002023	Anal atresia	5	0.000784737	0.000947992	0.827788	0.407874	0.242751	0.4163	0.99662
PGS000265	Matrix metalloproteinase-10 (MMP-10) serum levels	HP:0002023	Anal atresia	5	-0.000156999	0.000935737	-0.167781	0.86677	0.215017	0.8673	0.99662
PGS000266	Matrix metalloproteinase-12 (MMP-12) serum levels	HP:0002023	Anal atresia	5	0.000104443	0.000939353	0.111186	0.911478	0.214351	0.9092	0.99662
PGS000267	Matrix metalloproteinase-3 (MMP-3) serum levels	HP:0002023	Anal atresia	5	0.000788424	0.000936329	0.842038	0.399852	0.243755	0.4041	0.99662
PGS000268	Matrix metalloproteinase-7 (MMP-7) serum levels	HP:0002023	Anal atresia	5	2.61184e-05	0.000949877	0.0274967	0.978066	0.213861	0.9782	0.99662
PGS000269	Myeloperoxidase (MPO) serum levels	HP:0002023	Anal atresia	5	0.000986289	0.000934847	1.05503	0.291521	0.2608	0.2888	0.99662
PGS000270	N-terminal prohormone brain natriuretic peptide (NT-pro_BNP) serum levels	HP:0002023	Anal atresia	5	-0.00150617	0.000963139	-1.56382	0.117994	0.316971	0.1137	0.99662
PGS000271	Osteoprotegerin (OPG) serum levels	HP:0002023	Anal atresia	5	0.00169125	0.000942979	1.79352	0.0730179	0.349451	0.0748	0.99662
PGS000272	Pappalysin-1 (PAPPA) serum levels	HP:0002023	Anal atresia	5	0.000208666	0.000956185	0.218227	0.827271	0.21584	0.8295	0.99662
PGS000273	Proteinase-activated receptor 1 (PAR-1) serum levels	HP:0002023	Anal atresia	5	-0.000446013	0.000936863	-0.47607	0.634068	0.223397	0.6391	0.99662
PGS000274	Platelet-derived growth factor subunit B (PDGF_subunit_B) serum levels	HP:0002023	Anal atresia	5	0.000693501	0.000940075	0.737708	0.460765	0.2368	0.4559	0.99662
PGS000275	Platelet endothelial cell adhesion molecule (PECAM-1) serum levels	HP:0002023	Anal atresia	5	6.35839e-05	0.000939315	0.0676918	0.946037	0.214022	0.9538	0.99662
PGS000276	Placenta growth factor (PlGF) serum levels	HP:0002023	Anal atresia	5	0.000521968	0.000954989	0.54657	0.584726	0.22644	0.5859	0.99662
PGS000277	P-selectin glycoprotein ligand 1 (PSGL-1) serum levels	HP:0002023	Anal atresia	5	0.00113216	0.000935835	1.20978	0.226484	0.275582	0.2307	0.99662
PGS000278	Pentraxin-related protein PTX3 (PTX3) serum levels	HP:0002023	Anal atresia	5	-0.000113478	0.000939853	-0.12074	0.903907	0.214444	0.903	0.99662
PGS000279	Receptor for advanced glycosylation end products (RAGE) serum levels	HP:0002023	Anal atresia	5	3.4362e-05	0.000954917	0.0359843	0.971298	0.213884	0.9726	0.99662
PGS000280	Renin (REN) serum levels	HP:0002023	Anal atresia	5	0.00128949	0.000939342	1.37276	0.169957	0.293327	0.1751	0.99662
PGS000281	Resistin (RETN) serum levels	HP:0002023	Anal atresia	5	0.000584252	0.0009531	0.613001	0.539934	0.229691	0.5247	0.99662
PGS000282	Stem cell factor (SCF) serum levels	HP:0002023	Anal atresia	5	0.0010031	0.000947689	1.05847	0.289949	0.261107	0.2931	0.99662
PGS000283	Spondin-1 (SPON1) serum levels	HP:0002023	Anal atresia	5	0.000801119	0.000945801	0.847027	0.397066	0.24411	0.4051	0.99662
PGS000284	ST2 protein (ST2) serum levels	HP:0002023	Anal atresia	5	0.000208868	0.000945867	0.220822	0.82525	0.215888	0.8227	0.99662
PGS000285	Tissue factor (TF) serum levels	HP:0002023	Anal atresia	5	-0.000314467	0.000941429	-0.334032	0.738385	0.218539	0.7404	0.99662
PGS000286	Thrombomodulin (TM) serum levels	HP:0002023	Anal atresia	5	-0.0011525	0.00093908	-1.22726	0.219847	0.277378	0.2229	0.99662
PGS000287	Tumor necrosis factor receptor 1 (TNF-R1) serum levels	HP:0002023	Anal atresia	5	9.04825e-05	0.000946892	0.0955574	0.92388	0.214214	0.9204	0.99662
PGS000288	Tumor necrosis factor receptor 2 (TNF-R2) serum levels	HP:0002023	Anal atresia	5	9.15793e-05	0.00094481	0.0969288	0.922791	0.214226	0.9227	0.99662
PGS000289	Tumor necrosis factor ligand superfamily member 14 (TNFSF14) serum levels	HP:0002023	Anal atresia	5	0.000484313	0.000918518	0.527276	0.598051	0.225565	0.5911	0.99662
PGS000290	TNF-related apoptosis-inducing ligand (TRAIL) serum levels	HP:0002023	Anal atresia	5	-0.000126785	0.000944986	-0.134166	0.893283	0.214589	0.8905	0.99662
PGS000291	TNF-related apoptosis-inducing ligand receptor 2 (TRAIL-R2) serum levels	HP:0002023	Anal atresia	5	0.00134651	0.000923214	1.4585	0.144834	0.303558	0.1424	0.99662
PGS000292	TNF-related activation-induced cytokine (TRANCE) serum levels	HP:0002023	Anal atresia	5	-0.000750262	0.000947358	-0.791953	0.428468	0.240301	0.4233	0.99662
PGS000293	Urokinase plasminogen activator surface receptor (U-PAR) serum levels	HP:0002023	Anal atresia	5	-0.000432031	0.000937063	-0.461047	0.644807	0.222802	0.644	0.99662
PGS000294	Vascular endothelial growth factor A (VEGF-A) serum levels	HP:0002023	Anal atresia	5	0.00186004	0.000954545	1.94861	0.0514595	0.373883	0.0459	0.99662
PGS000295	Vascular endothelial growth factor D (VEGF-D) serum levels	HP:0002023	Anal atresia	5	-0.000160923	0.00093686	-0.171769	0.863634	0.215075	0.8676	0.99662
PGS000315	Immunoglobulin E (IgE)	HP:0002023	Anal atresia	5	0.000288243	0.000956059	0.301491	0.763066	0.217666	0.7661	0.99662
PGS000321	Serum testosterone levels	HP:0002023	Anal atresia	5	0.00142694	0.000954159	1.49549	0.134919	0.308163	0.1335	0.99662
PGS000324	Enthesitis-related Juvenile Idiophatic Arthritis	HP:0002023	Anal atresia	5	-0.000423637	0.000963581	-0.439648	0.660232	0.221989	0.912	0.99662
PGS000325	Oligoarthritis Juvenile Idiophatic Arthritis	HP:0002023	Anal atresia	5	0.00118887	0.000938211	1.26717	0.205221	0.281575	0.1525	0.99662
PGS000326	Rheumatoid-factor-negative Polyarthritis (Juvenile Idiophatic Arthritis)	HP:0002023	Anal atresia	5	0.000991863	0.000944106	1.05058	0.293557	0.260406	0.2228	0.99662
PGS000333	Prostate cancer	HP:0002023	Anal atresia	5	0.000796508	0.000938773	0.848456	0.39627	0.244212	0.3971	0.99662
PGS000341	Systemic sclerosis	HP:0002023	Anal atresia	5	0.0013714	0.000956223	1.43419	0.151651	0.300594	0.146	0.99662
PGS000351	Invasive epithelial ovarian cancer	HP:0002023	Anal atresia	5	0.000144483	0.000936863	0.15422	0.87745	0.214833	0.8742	0.99662
PGS000352	High grade serous ovarian cancer	HP:0002023	Anal atresia	5	8.1212e-05	0.000935245	0.0868351	0.93081	0.214147	0.9331	0.99662
PGS000354	Any Cancer	HP:0002023	Anal atresia	5	0.000842178	0.000939061	0.896829	0.369901	0.247774	0.3703	0.99662
PGS000358	Cancer of mouth	HP:0002023	Anal atresia	5	0.000126377	0.000947181	0.133424	0.893869	0.214581	0.8954	0.99662
PGS000359	Cancer of tongue	HP:0002023	Anal atresia	5	0.000170195	0.000946369	0.17984	0.857293	0.215194	0.857	0.99662
PGS000361	Cancer of larynx	HP:0002023	Anal atresia	5	-0.000114785	0.000950281	-0.12079	0.903867	0.214445	0.9057	0.99662
PGS000366	Cancer of esophagus	HP:0002023	Anal atresia	5	0.000687957	0.000945111	0.727911	0.46674	0.236194	0.4709	0.99662
PGS000373	Colorectal cancer	HP:0002023	Anal atresia	5	0.000630482	0.000927319	0.679898	0.496636	0.233341	0.4992	0.99662
PGS000377	Colon cancer	HP:0002023	Anal atresia	5	0.000729559	0.000939908	0.776202	0.437707	0.239259	0.4428	0.99662
PGS000384	Malignant neoplasm of rectum, rectosigmoid junction, and anus	HP:0002023	Anal atresia	5	0.00129858	0.000944479	1.37492	0.169288	0.293576	0.1675	0.99662
PGS000387	Cancer within the respiratory system	HP:0002023	Anal atresia	5	0.000127059	0.000930727	0.136515	0.891425	0.214616	0.8831	0.99662
PGS000395	Cancer of bronchus; lung	HP:0002023	Anal atresia	5	-0.0012408	0.000924505	-1.34213	0.179684	0.289821	0.1822	0.99662
PGS000405	Skin cancer	HP:0002023	Anal atresia	5	0.000317247	0.00095611	0.331811	0.740062	0.218477	0.7467	0.99662
PGS000430	Melanomas of skin (diagnosis or history)	HP:0002023	Anal atresia	5	-0.0005695	0.000932578	-0.610672	0.541475	0.229571	0.5321	0.99662
PGS000442	Other non-epithelial cancer of skin	HP:0002023	Anal atresia	5	0.000808023	0.000960159	0.841551	0.400124	0.24372	0.4013	0.99662
PGS000446	Basal cell carcinoma	HP:0002023	Anal atresia	5	0.000745446	0.00095326	0.781996	0.434295	0.23964	0.4273	0.99662
PGS000460	Squamous cell carcinoma	HP:0002023	Anal atresia	5	0.00132411	0.000944376	1.4021	0.161018	0.296758	0.1541	0.99662
PGS000469	Carcinoma in situ of skin	HP:0002023	Anal atresia	5	-0.00167554	0.00096063	-1.74421	0.0812523	0.342106	0.0815	0.99662
PGS000543	Cancer of other female genital organs	HP:0002023	Anal atresia	5	-0.000773608	0.000974122	-0.79416	0.427182	0.240449	0.4334	0.99662
PGS000546	Malignant neoplasm of ovary	HP:0002023	Anal atresia	5	0.000895383	0.000948044	0.944453	0.345035	0.251474	0.3418	0.99662
PGS000584	Cancer of prostate	HP:0002023	Anal atresia	5	-5.22634e-05	0.000950779	-0.054969	0.956168	0.213957	0.9581	0.99662
PGS000594	Cancer of other male genital organs	HP:0002023	Anal atresia	5	-0.00111196	0.000949171	-1.1715	0.241514	0.271738	0.2435	0.99662
PGS000597	Malignant neoplasm of testis	HP:0002023	Anal atresia	5	0.000111058	0.000934616	0.118827	0.905423	0.214425	0.9018	0.99662
PGS000605	Malignant neoplasm of kidney, except pelvis	HP:0002023	Anal atresia	5	0.000879036	0.000942875	0.932293	0.35128	0.250511	0.3557	0.99662
PGS000614	Cancer of bladder	HP:0002023	Anal atresia	5	-0.000882863	0.000936408	-0.942818	0.34587	0.251344	0.3408	0.99662
PGS000617	Cancer of eye	HP:0002023	Anal atresia	5	-0.000522028	0.000931732	-0.560277	0.575343	0.22708	0.5811	0.99662
PGS000618	Cancer of brain and nervous system	HP:0002023	Anal atresia	5	0.000727427	0.00092431	0.786995	0.431364	0.239971	0.4337	0.99662
PGS000620	Cancer of brain	HP:0002023	Anal atresia	5	0.00025261	0.000932103	0.271011	0.786406	0.21693	0.7834	0.99662
PGS000634	Thyroid cancer	HP:0002023	Anal atresia	5	0.000773552	0.000955452	0.809619	0.418241	0.241495	0.4168	0.99662
PGS000640	Hodgkin's disease	HP:0002023	Anal atresia	5	-0.000291089	0.000949529	-0.306561	0.759204	0.217797	0.7541	0.99662
PGS000644	Nodular lymphoma	HP:0002023	Anal atresia	5	-0.000911375	0.00093655	-0.973119	0.330593	0.253793	0.3429	0.99662
PGS000645	Lymphoid leukemia	HP:0002023	Anal atresia	5	0.00190171	0.000939899	2.02331	0.043153	0.386368	0.0423	0.99662
PGS000652	Multiple myeloma	HP:0002023	Anal atresia	5	0.00192538	0.000933548	2.06243	0.0392756	0.393091	0.0362	0.99662
PGS000655	Non-alcoholic fatty liver disease	HP:0002023	Anal atresia	5	0.000607138	0.000934042	0.650012	0.515748	0.231664	0.5203	0.99662
PGS000656	Non-alcoholic fatty liver disease activity score	HP:0002023	Anal atresia	5	0.000706546	0.000930083	0.759658	0.447535	0.238187	0.4453	0.99662
PGS000666	Body surface area-indexed left ventricular end-systolic volume	HP:0002023	Anal atresia	5	-0.000358068	0.000936647	-0.382286	0.702283	0.219999	0.6931	0.99662
PGS000674	AST to ALT ratio	HP:0002023	Anal atresia	5	-0.000599141	0.000926583	-0.646614	0.517945	0.231478	0.5078	0.99662
PGS000677	Cholesterol [mmol/L] (statin adjusted)	HP:0002023	Anal atresia	5	9.47381e-05	0.000940959	0.100683	0.919811	0.214257	0.9237	0.99662
PGS000679	Creatinine in urine [umol/L]	HP:0002023	Anal atresia	5	-0.000642293	0.000935856	-0.686317	0.492581	0.233712	0.4859	0.99662
PGS000681	Direct bilirubin [umol/L]	HP:0002023	Anal atresia	5	0.00122186	0.000946474	1.29096	0.196845	0.284141	0.2037	0.99662
PGS000682	eGFR [ml/min/1.73m2]	HP:0002023	Anal atresia	5	0.00021448	0.000948707	0.226076	0.821162	0.215987	0.8165	0.99662
PGS000691	Non-albumin protein [g/L]	HP:0002023	Anal atresia	5	-0.000355409	0.000932089	-0.381303	0.703012	0.219967	0.7018	0.99662
PGS000696	Testosterone [nmol/L]	HP:0002023	Anal atresia	5	0.00119809	0.000954011	1.25584	0.209297	0.28037	0.2121	0.99662
PGS000703	Angina	HP:0002023	Anal atresia	5	0.00096613	0.000937126	1.03095	0.302669	0.258682	0.3023	0.99662
PGS000704	Alcoholic cirrhosis	HP:0002023	Anal atresia	5	0.000588178	0.000939343	0.626158	0.531272	0.230379	0.5221	0.99662
PGS000705	Gallstones	HP:0002023	Anal atresia	5	-0.000587513	0.000950397	-0.618177	0.536518	0.22996	0.5346	0.99662
PGS000707	Cholecystitis	HP:0002023	Anal atresia	5	-0.00125972	0.000938521	-1.34224	0.179648	0.289833	0.175	0.99662
PGS000708	Kidney failure	HP:0002023	Anal atresia	5	-0.00128733	0.000938152	-1.37219	0.170133	0.293261	0.1705	0.99662
PGS000710	Myocardial infarction	HP:0002023	Anal atresia	5	0.000909831	0.000934587	0.973512	0.330398	0.253825	0.3312	0.99662
PGS000712	T2D (cases vs HbA1c filtered controls)	HP:0002023	Anal atresia	5	5.42851e-05	0.000934312	0.0581017	0.953673	0.213971	0.9571	0.99662
PGS000713	T2D	HP:0002023	Anal atresia	5	0.000256636	0.000936075	0.274162	0.783984	0.217002	0.7856	0.99662
PGS000716	Early life body size	HP:0002023	Anal atresia	5	-0.000213246	0.000913316	-0.233485	0.815405	0.21613	0.8171	0.99662
PGS000717	Adult life body size	HP:0002023	Anal atresia	5	8.78919e-05	0.00094013	0.0934891	0.925523	0.214198	0.9218	0.99662
PGS000718	Beta-blocker survival benefit	HP:0002023	Anal atresia	5	-0.000179737	0.000950759	-0.189046	0.850073	0.215338	0.8544	0.99662
PGS000726	Cirrhosis	HP:0002023	Anal atresia	5	0.000898185	0.000938103	0.957448	0.338439	0.252517	0.3369	0.99662
PGS000738	Vitiligo	HP:0002023	Anal atresia	5	0.000279581	0.000960237	0.291159	0.770956	0.217408	0.7666	0.99662
PGS000754	Systemic lupus erythrmatosus	HP:0002023	Anal atresia	5	-0.00107135	0.000936079	-1.14451	0.252528	0.269102	0.2487	0.99662
PGS000758	Adult standing height	HP:0002023	Anal atresia	5	-0.0010167	0.000949183	-1.07113	0.28422	0.262244	0.287	0.99662
PGS000763	Hearing aid use	HP:0002023	Anal atresia	5	0.000687781	0.000933688	0.736629	0.461421	0.236733	0.467	0.99662
PGS000766	Cutaneous melanoma	HP:0002023	Anal atresia	5	-0.000409856	0.000943132	-0.434569	0.663915	0.221801	0.6591	0.99662
PGS000769	Response to bronchodilator (albutamol)	HP:0002023	Anal atresia	5	0.00050357	0.000946465	0.532053	0.594739	0.225779	0.6004	0.99662
PGS000819	Diabetic retinopathy	HP:0002023	Anal atresia	5	-0.00151267	0.000919557	-1.645	0.100103	0.327944	0.1014	0.99662
PGS000822	Urinary albumin to creatinine ratio	HP:0002023	Anal atresia	5	0.00120585	0.000960761	1.2551	0.209568	0.280291	0.1996	0.99662
PGS000829	Body mass index (male)	HP:0002023	Anal atresia	5	-0.000209465	0.000900042	-0.232728	0.815993	0.216116	0.8107	0.99662
PGS000830	Body mass index (female)	HP:0002023	Anal atresia	5	0.000789565	0.000924776	0.853791	0.393307	0.244596	0.4059	0.99662
PGS000834	Corrected insulin response (at 30mins during OGTT)	HP:0002023	Anal atresia	5	5.36602e-05	0.000940578	0.0570503	0.95451	0.213966	0.9553	0.99662
PGS000837	Insulin sensitivity index	HP:0002023	Anal atresia	5	-0.000500134	0.000944297	-0.529637	0.596413	0.225671	0.6078	0.99662
PGS000839	Two hour glucose during OGTT	HP:0002023	Anal atresia	5	0.000811015	0.000934763	0.867616	0.385692	0.2456	0.3803	0.99662
PGS000840	Fasting Proinsulin	HP:0002023	Anal atresia	5	-0.00061761	0.000949764	-0.650277	0.515576	0.231679	0.5006	0.99662
PGS000844	Predicted visceral adipose tissue	HP:0002023	Anal atresia	5	-0.000496729	0.000926234	-0.536289	0.591809	0.22597	0.5863	0.99662
PGS000861	Urine Albumin-to-Creatinine ratio	HP:0002023	Anal atresia	5	0.000369979	0.000954779	0.387503	0.698419	0.220168	0.6981	0.99662
PGS000865	Hepatic fat content	HP:0002023	Anal atresia	5	0.000853711	0.0009386	0.909558	0.363148	0.248745	0.3681	0.99662
PGS000870	Cystic fibrosis related diabetes	HP:0002023	Anal atresia	5	-0.00018239	0.000941743	-0.193673	0.846448	0.215413	0.8554	0.99662
PGS000871	Insulin secretion	HP:0002023	Anal atresia	5	3.69743e-05	0.00094768	0.0390156	0.968881	0.213893	0.9666	0.99662
PGS000874	Chronic lymphocytic leukemia	HP:0002023	Anal atresia	5	0.00239611	0.000927012	2.58476	0.00980393	0.495101	0.0092	0.99662
PGS000877	Insulin resistance	HP:0002023	Anal atresia	5	-0.000360165	0.000931917	-0.386478	0.699178	0.220135	0.7032	0.99662
PGS000879	Intraocular pressure	HP:0002023	Anal atresia	5	-4.30068e-05	0.000936729	-0.0459117	0.963384	0.213918	0.9629	0.99662
PGS000882	25-hydroxyvitamin D	HP:0002023	Anal atresia	5	-0.000408439	0.000959417	-0.425716	0.670354	0.22148	0.6738	0.99662
PGS000903	Parkinson's disease	HP:0002023	Anal atresia	5	-0.00068513	0.000935307	-0.732519	0.463925	0.236478	0.4591	0.99662
PGS000905	PR interval	HP:0002023	Anal atresia	5	-0.000245598	0.000957652	-0.256459	0.797619	0.216606	0.7948	0.99662
PGS000906	Longevity	HP:0002023	Anal atresia	5	0.000445583	0.00093366	0.477244	0.633233	0.223444	0.6367	0.99662
PGS000907	Major depressive disorder	HP:0002023	Anal atresia	5	-0.00134554	0.000930673	-1.44577	0.148375	0.301999	0.1529	0.99662
PGS000909	Headache	HP:0002023	Anal atresia	5	-0.000128973	0.000933844	-0.13811	0.890165	0.214634	0.8865	0.99662
PGS000914	Abnormal electrocardiogram	HP:0002023	Anal atresia	5	-0.00140758	0.000950479	-1.48092	0.138761	0.306335	0.1398	0.99662
PGS000924	Disorders of porphyrin and bilirubin metabolism (time-to-event)	HP:0002023	Anal atresia	5	0.000816814	0.000951257	0.858668	0.390611	0.244948	0.4135	0.99662
PGS000925	Unspecified acute lower respiratory infection (time-to-event)	HP:0002023	Anal atresia	5	-0.000552118	0.000939828	-0.587467	0.556946	0.228397	0.5538	0.99662
PGS000927	Other dermatitis (time-to-event)	HP:0002023	Anal atresia	5	-7.75382e-05	0.000938347	-0.0826328	0.934151	0.214117	0.9382	0.99662
PGS000928	Other non-toxic goitre (time-to-event)	HP:0002023	Anal atresia	5	0.000106652	0.000932255	0.114402	0.908929	0.214381	0.9082	0.99662
PGS000929	All cause dementia (algorithmically-defined)	HP:0002023	Anal atresia	5	0.000232521	0.000975332	0.238402	0.81159	0.216228	0.832	0.99662
PGS000930	Blood clot (diagnosed by doctor)	HP:0002023	Anal atresia	5	-0.000991875	0.000935404	-1.06037	0.289084	0.261277	0.2902	0.99662
PGS000931	Blood clot or deep vein thrombosis (diagnosed by doctor)	HP:0002023	Anal atresia	5	-0.00106347	0.000937259	-1.13465	0.256635	0.268154	0.2482	0.99662
PGS000932	Other intervertebral disk disorders (time-to-event)	HP:0002023	Anal atresia	5	0.00149116	0.000954958	1.56149	0.118543	0.316664	0.1195	0.99662
PGS000939	Hiatus hernia	HP:0002023	Anal atresia	5	0.000701698	0.00093783	0.748214	0.454405	0.237459	0.4521	0.99662
PGS000940	Intestinal malabsorption (time-to-event)	HP:0002023	Anal atresia	5	-0.000651645	0.000927658	-0.702463	0.48246	0.234658	0.478	0.99662
PGS000943	Cholecystitis (time-to-event)	HP:0002023	Anal atresia	5	-0.00085868	0.000944421	-0.909213	0.36333	0.248718	0.3383	0.99662
PGS000945	Dementia in alzheimer's disease (time-to-event)	HP:0002023	Anal atresia	5	-0.000158756	0.000974113	-0.162975	0.870552	0.21495	0.8607	0.99662
PGS000946	Unspecified dementia (time-to-event)	HP:0002023	Anal atresia	5	0.000149599	0.000971357	0.15401	0.877615	0.21483	0.8798	0.99662
PGS000947	Mouth ulcers	HP:0002023	Anal atresia	5	0.00043761	0.000950623	0.460341	0.645314	0.222775	0.6426	0.99662
PGS000950	Skin changes due to chronic exposure to nonionising radiation (time-to-event)	HP:0002023	Anal atresia	5	0.000197985	0.000946654	0.209142	0.834356	0.215676	0.8326	0.99662
PGS000953	Left heel broadband ultrasound attenuation	HP:0002023	Anal atresia	5	-7.06594e-05	0.000962914	-0.0733807	0.941509	0.214056	0.9419	0.99662
PGS000954	Left heel quantitative ultrasound index (QUI), direct entry	HP:0002023	Anal atresia	5	-0.000114373	0.000955206	-0.119736	0.904702	0.214434	0.903	0.99662
PGS000955	Right heel broadband ultrasound attenuation	HP:0002023	Anal atresia	5	0.000367707	0.00096372	0.381549	0.70283	0.219975	0.6982	0.99662
PGS000956	Right heel quantitative ultrasound index (QUI), direct entry	HP:0002023	Anal atresia	5	0.000225935	0.000959313	0.235518	0.813827	0.216171	0.8183	0.99662
PGS000957	Essential (primary hypertension) (time-to-event)	HP:0002023	Anal atresia	5	0.000642487	0.000921299	0.69737	0.48564	0.234357	0.4929	0.99662
PGS000958	Essential hypertension	HP:0002023	Anal atresia	5	0.000648301	0.000922827	0.702516	0.482427	0.234661	0.4946	0.99662
PGS000959	Connective tissue disorder	HP:0002023	Anal atresia	5	-0.000434587	0.000953594	-0.455737	0.648621	0.222597	0.6559	0.99662
PGS000960	Other systemic involvement of connective tissue (time-to-event)	HP:0002023	Anal atresia	5	-0.000598804	0.00094596	-0.633012	0.526787	0.230744	0.5301	0.99662
PGS000962	Chronic ischaemic heart disease (time-to-event)	HP:0002023	Anal atresia	5	0.00133111	0.000925383	1.43844	0.150441	0.301109	0.1454	0.99662
PGS000963	Follicular cysts of skin and subcutaneous tissue (time-to-event)	HP:0002023	Anal atresia	5	-0.000787711	0.000955745	-0.824186	0.409917	0.2425	0.3545	0.99662
PGS000964	Slipped disc	HP:0002023	Anal atresia	5	0.000725736	0.000935275	0.775961	0.43785	0.239243	0.4425	0.99662
PGS000965	Hypothyroidism/myxoedema	HP:0002023	Anal atresia	5	0.000555007	0.000943915	0.587984	0.556599	0.228423	0.5571	0.99662
PGS000967	Coxarthrosis [arthrosis of hip] (time-to-event)	HP:0002023	Anal atresia	5	-0.000182312	0.000950741	-0.191757	0.847949	0.215381	0.8479	0.99662
PGS000972	Microalbumin [> 40 mg/L]	HP:0002023	Anal atresia	5	0.00163118	0.000954982	1.70808	0.087753	0.336853	0.0846	0.99662
PGS000976	JCV seropositivity for Human Polyomavirus JCV	HP:0002023	Anal atresia	5	0.000997271	0.000939328	1.06169	0.288487	0.261395	0.2854	0.99662
PGS000977	MCV seropositivity for Merkel Cell Polyomavirus	HP:0002023	Anal atresia	5	0.00041728	0.000938465	0.444641	0.65662	0.222175	0.671	0.99662
PGS000984	Frequency of playing computer games	HP:0002023	Anal atresia	5	-0.000700934	0.000945076	-0.741669	0.458362	0.237047	0.4554	0.99662
PGS000988	High light scatter reticulocyte percentage	HP:0002023	Anal atresia	5	0.000515144	0.00092709	0.555657	0.578498	0.226863	0.5885	0.99662
PGS000989	Reticulocyte %	HP:0002023	Anal atresia	5	0.000835714	0.000921923	0.90649	0.364769	0.24851	0.3586	0.99662
PGS000990	Retinal detachments and breaks (time-to-event)	HP:0002023	Anal atresia	5	0.00127052	0.000935495	1.35813	0.174553	0.291642	0.175	0.99662
PGS000994	Tea intake	HP:0002023	Anal atresia	5	0.0017004	0.000961372	1.76872	0.0770687	0.345733	0.075	0.99662
PGS000995	Dentures	HP:0002023	Anal atresia	5	8.57423e-05	0.000947319	0.0905105	0.927889	0.214175	0.9281	0.99662
PGS000996	Diverticular disease/diverticulitis	HP:0002023	Anal atresia	5	-0.000606965	0.000945881	-0.641692	0.521135	0.231211	0.5192	0.99662
PGS000997	Diverticular disease of intestine (time-to-event)	HP:0002023	Anal atresia	5	-0.000589969	0.000966459	-0.610444	0.541626	0.229559	0.5424	0.99662
PGS000998	Comparative body height at age 10	HP:0002023	Anal atresia	5	-3.83797e-05	0.000941141	-0.04078	0.967475	0.213899	0.968	0.99662
PGS000999	Comparative body size at age 10	HP:0002023	Anal atresia	5	0.000351331	0.000917426	0.382953	0.701789	0.22002	0.6976	0.99662
PGS001001	Getting up in morning	HP:0002023	Anal atresia	5	-0.000849469	0.000960913	-0.884023	0.376774	0.246812	0.3708	0.99662
PGS001003	Number of medications taken	HP:0002023	Anal atresia	5	-0.000278208	0.000930787	-0.298895	0.765046	0.217601	0.7626	0.99662
PGS001004	Number of non-cancer illnesses	HP:0002023	Anal atresia	5	-9.29343e-05	0.000937915	-0.0990861	0.921078	0.214243	0.9242	0.99662
PGS001005	Number of self reported cancers	HP:0002023	Anal atresia	5	-0.00038944	0.000962409	-0.404651	0.685771	0.220742	0.6867	0.99662
PGS001006	Weight change compared with 1 year ago	HP:0002023	Anal atresia	5	-0.00200773	0.000949121	-2.11535	0.0345041	0.402391	0.0324	0.99662
PGS001007	Age at first sexual intercourse	HP:0002023	Anal atresia	5	0.000240064	0.000944378	0.254204	0.79936	0.216557	0.7926	0.99662
PGS001009	PEF	HP:0002023	Anal atresia	5	-0.000132084	0.000949766	-0.13907	0.889406	0.214645	0.8912	0.99662
PGS001010	PEF pred. ratio	HP:0002023	Anal atresia	5	-0.000422754	0.000955058	-0.442647	0.658061	0.222101	0.6542	0.99662
PGS001011	Viral warts (time-to-event)	HP:0002023	Anal atresia	5	0.0009234	0.000936499	0.986013	0.324228	0.254859	0.3639	0.99662
PGS001012	Number of falls in the last year	HP:0002023	Anal atresia	5	-0.00124294	0.000949341	-1.30926	0.190573	0.286147	0.1933	0.99662
PGS001013	Macular degeneration	HP:0002023	Anal atresia	5	-0.00154078	0.000942336	-1.63506	0.102169	0.326572	0.1001	0.99662
PGS001014	Other disorders of pancreatic internal secretion (time-to-event)	HP:0002023	Anal atresia	5	2.85881e-05	0.000937257	0.0305019	0.975669	0.213868	0.9761	0.99662
PGS001015	Enlarged prostate	HP:0002023	Anal atresia	5	-0.000949744	0.000939638	-1.01075	0.312237	0.256943	0.3079	0.99662
PGS001016	Sensitivity / hurt feelings	HP:0002023	Anal atresia	5	-0.000678285	0.000931234	-0.728372	0.466458	0.236222	0.4608	0.99662
PGS001017	Suffer from 'nerves'	HP:0002023	Anal atresia	5	0.00094917	0.000945752	1.00361	0.315668	0.256336	0.3179	0.99662
PGS001019	Attending social / leisure activities (regular attendance at a gym or sports club)	HP:0002023	Anal atresia	5	-0.000241925	0.000947936	-0.255213	0.798581	0.216579	0.8029	0.99662
PGS001021	Feelings of worry or anxiety	HP:0002023	Anal atresia	5	-0.00130761	0.000949542	-1.37709	0.168613	0.293829	0.1636	0.99662
PGS001023	Disorders of mineral metabolism (time-to-event)	HP:0002023	Anal atresia	5	0.000467607	0.000929194	0.503239	0.614843	0.22452	0.6597	0.99662
PGS001025	Nonrheumatic aortic valve disorders (time-to-event)	HP:0002023	Anal atresia	5	-0.000230806	0.000943921	-0.244518	0.806851	0.216353	0.8071	0.99662
PGS001026	Forearm or wrist fracture	HP:0002023	Anal atresia	5	-0.000358266	0.000957843	-0.374034	0.708412	0.219735	0.7081	0.99662
PGS001027	Internal derangement of knee (time-to-event)	HP:0002023	Anal atresia	5	-0.000445227	0.000950517	-0.468405	0.639538	0.223091	0.6467	0.99662
PGS001028	Diabetic eye disease	HP:0002023	Anal atresia	5	-4.28581e-05	0.000952565	-0.0449923	0.964117	0.213914	0.9655	0.99662
PGS001029	Other disorders of cornea (time-to-event)	HP:0002023	Anal atresia	5	0.000281523	0.000951933	0.295738	0.767456	0.217521	0.7666	0.99662
PGS001030	Pulmonary fibrosis	HP:0002023	Anal atresia	5	0.00109847	0.000914431	1.20126	0.229769	0.274716	0.2269	0.99662
PGS001031	Fibroblastic disorders (time-to-event)	HP:0002023	Anal atresia	5	-0.000727808	0.000940641	-0.773737	0.439164	0.239098	0.4381	0.99662
PGS001033	Other coagulation defects (time-to-event)	HP:0002023	Anal atresia	5	-0.000492057	0.000947336	-0.519412	0.603522	0.225218	0.7448	0.99662
PGS001036	Epstein Barr virus nuclear antigen 1 IgG seropositivity	HP:0002023	Anal atresia	5	-9.75004e-05	0.000941507	-0.103558	0.917529	0.214282	0.9175	0.99662
PGS001038	Left heel bone mineral density (BMD) T-score, automated	HP:0002023	Anal atresia	5	-0.000112945	0.000955177	-0.118245	0.905884	0.214419	0.9039	0.99662
PGS001039	Right heel bone mineral density (BMD) T-score, automated	HP:0002023	Anal atresia	5	0.000225988	0.000959306	0.235575	0.813783	0.216172	0.8135	0.99662
PGS001040	Non melanoma skin cancer	HP:0002023	Anal atresia	5	0.000307188	0.000957551	0.320805	0.748386	0.218174	0.7472	0.99662
PGS001042	Thyrotoxicosis [hyperthyroidism] (time-to-event)	HP:0002023	Anal atresia	5	0.00184485	0.000942346	1.95772	0.0503798	0.37538	0.0519	0.99662
PGS001043	Hyperthyroidism, thyrotoxicosis	HP:0002023	Anal atresia	5	0.00174473	0.000943748	1.84872	0.0646223	0.357917	0.0631	0.99662
PGS001044	Glucosamine intake	HP:0002023	Anal atresia	5	0.000321613	0.000939725	0.342241	0.7322	0.218774	0.7339	0.99662
PGS001048	NSTEMI (algorithmically-defined)	HP:0002023	Anal atresia	5	0.00130936	0.000929721	1.40834	0.159162	0.297497	0.1536	0.99662
PGS001049	Risk taking behaviour	HP:0002023	Anal atresia	5	0.000522002	0.000929783	0.561424	0.574562	0.227135	0.5734	0.99662
PGS001050	Diaphragmatic hernia (time-to-event)	HP:0002023	Anal atresia	5	-0.000316233	0.000945066	-0.334615	0.737945	0.218556	0.739	0.99662
PGS001070	Volume of ventricular cerebrospinal fluid (normalised for head size)	HP:0002023	Anal atresia	5	0.00026336	0.000944111	0.27895	0.780308	0.217114	0.7794	0.99662
PGS001073	Duration of walks	HP:0002023	Anal atresia	5	-0.000294716	0.000957884	-0.307674	0.758358	0.217825	0.7562	0.99662
PGS001074	Types of physical activity in last 4 weeks (other exercises)	HP:0002023	Anal atresia	5	-0.00182304	0.000942649	-1.93395	0.053238	0.371487	0.0538	0.99662
PGS001075	Usual walking pace	HP:0002023	Anal atresia	5	-0.00157647	0.000935728	-1.68476	0.0921674	0.333521	0.0899	0.99662
PGS001076	Eosinophill %	HP:0002023	Anal atresia	5	0.000463859	0.000931009	0.498233	0.618366	0.224308	0.6152	0.99662
PGS001078	Monocyte %	HP:0002023	Anal atresia	5	-0.000809528	0.000940373	-0.860858	0.389403	0.245107	0.3919	0.99662
PGS001080	Freq. of tiredness / lethargy in last 2 weeks	HP:0002023	Anal atresia	5	-0.000330994	0.000930919	-0.355556	0.722205	0.219166	0.7208	0.99662
PGS001081	JC VP1 antigen for Human Polyomavirus JCV	HP:0002023	Anal atresia	5	0.000938642	0.000939102	0.99951	0.31765	0.255989	0.327	0.99662
PGS001082	MC VP1 antigen for Merkel Cell Polyomavirus	HP:0002023	Anal atresia	5	6.70778e-05	0.0009414	0.0712532	0.943202	0.214043	0.9427	0.99662
PGS001090	Often felt loved as a child	HP:0002023	Anal atresia	5	0.000230147	0.000940975	0.244584	0.8068	0.216354	0.8057	0.99662
PGS001091	Loneliness	HP:0002023	Anal atresia	5	-0.000534453	0.000948328	-0.563574	0.573097	0.227237	0.5762	0.99662
PGS001099	Spherical power (left eye)	HP:0002023	Anal atresia	5	-0.000541317	0.000928403	-0.583063	0.559906	0.22818	0.5587	0.99662
PGS001100	Spherical power (right eye)	HP:0002023	Anal atresia	5	-0.000127428	0.000937149	-0.135974	0.891853	0.21461	0.893	0.99662
PGS001102	Body fat percentage (left arm)	HP:0002023	Anal atresia	5	-0.000528361	0.00093638	-0.564259	0.572631	0.227269	0.5682	0.99662
PGS001103	Body fat percentage (left leg)	HP:0002023	Anal atresia	5	-0.000565481	0.000932129	-0.606656	0.544138	0.229365	0.5451	0.99662
PGS001104	Body fat percentage (right leg)	HP:0002023	Anal atresia	5	-0.000532402	0.000930828	-0.571966	0.567399	0.227639	0.5747	0.99662
PGS001105	Body fat percentage (trunk fat)	HP:0002023	Anal atresia	5	-0.000239705	0.000949687	-0.252405	0.80075	0.216519	0.7968	0.99662
PGS001106	Percentage of right arm fat	HP:0002023	Anal atresia	5	-0.000689392	0.000936988	-0.735753	0.461954	0.236678	0.4624	0.99662
PGS001107	UACR [> 30 mg/g]	HP:0002023	Anal atresia	5	0.000907475	0.000923539	0.982605	0.325902	0.254576	0.3215	0.99662
PGS001108	Basal metabolic rate	HP:0002023	Anal atresia	5	-0.000561504	0.000931043	-0.603091	0.546506	0.229183	0.5419	0.99662
PGS001109	Vasomotor and allergic rhinitis (time-to-event)	HP:0002023	Anal atresia	5	0.00102037	0.000940181	1.08529	0.277903	0.263533	0.2826	0.99662
PGS001110	Reactive arthropathies (time-to-event)	HP:0002023	Anal atresia	5	0.000884742	0.000946453	0.934798	0.349988	0.250709	0.362	0.99662
PGS001111	Male genital tract cancer	HP:0002023	Anal atresia	5	0.000257629	0.000943268	0.273124	0.784782	0.216978	0.7771	0.99662
PGS001112	Aspirin	HP:0002023	Anal atresia	5	0.000605718	0.000936635	0.646696	0.517891	0.231483	0.5192	0.99662
PGS001114	Ibuprofen use self-reported	HP:0002023	Anal atresia	5	0.00125576	0.000945223	1.32853	0.184131	0.28829	0.1828	0.99662
PGS001115	Paracetamol use self-reported	HP:0002023	Anal atresia	5	0.00128565	0.000939786	1.36802	0.171436	0.292779	0.1713	0.99662
PGS001117	Started insulin within one year diagnosis of diabetes	HP:0002023	Anal atresia	5	0.000388107	0.000931174	0.416794	0.676867	0.221163	0.6824	0.99662
PGS001118	Taking other prescription medications	HP:0002023	Anal atresia	5	0.000150771	0.000957757	0.157421	0.874926	0.214875	0.8749	0.99662
PGS001120	Right hand grip strength	HP:0002023	Anal atresia	5	-0.000675792	0.000947143	-0.713506	0.475603	0.235318	0.4827	0.99662
PGS001127	Never Smoker	HP:0002023	Anal atresia	5	0.00122276	0.000942687	1.2971	0.194722	0.284812	0.1999	0.99662
PGS001131	Zoster [herpes zoster] (time-to-event)	HP:0002023	Anal atresia	5	-0.000723393	0.000954473	-0.757898	0.448588	0.238074	0.4488	0.99662
PGS001132	Family history of chronic bronchitis/emphysema	HP:0002023	Anal atresia	5	0.001731	0.000937374	1.84664	0.0649237	0.357593	0.068	0.99662
PGS001135	Arthritis (nos)	HP:0002023	Anal atresia	5	-0.000110863	0.000951775	-0.11648	0.907282	0.214402	0.9061	0.99662
PGS001136	Hematologic disease, genetic	HP:0002023	Anal atresia	5	-0.000401407	0.000920659	-0.436	0.662876	0.221854	0.6882	0.99662
PGS001137	Retinal detachment	HP:0002023	Anal atresia	5	0.00186518	0.000933431	1.9982	0.0458096	0.382117	0.0482	0.99662
PGS001138	Rheumatoid factor [> 16 IU/mL]	HP:0002023	Anal atresia	5	-4.89627e-05	0.000937228	-0.052242	0.95834	0.213944	0.9578	0.99662
PGS001140	Seborrheic keratosis (time-to-event)	HP:0002023	Anal atresia	5	-0.000505846	0.000932953	-0.542198	0.587733	0.226239	0.5859	0.99662
PGS001141	Facial ageing (looking younger than you are)	HP:0002023	Anal atresia	5	-0.00131335	0.000936639	-1.4022	0.160987	0.29677	0.1485	0.99662
PGS001142	Volume of grey matter in Intracalcarine Cortex (R)	HP:0002023	Anal atresia	5	0.000229047	0.000950896	0.240875	0.809673	0.216278	0.8117	0.99662
PGS001143	Volume of grey matter in Parietal Operculum Cortex (R)	HP:0002023	Anal atresia	5	-0.00102971	0.00093389	-1.1026	0.270312	0.26513	0.2756	0.99662
PGS001144	Arm fat mass (L)	HP:0002023	Anal atresia	5	-0.000233872	0.000925912	-0.252585	0.800611	0.216522	0.8071	0.99662
PGS001145	Arm fat mass (R)	HP:0002023	Anal atresia	5	-0.000204087	0.000925188	-0.220589	0.825431	0.215883	0.8289	0.99662
PGS001146	Arm fat-free mass (R)	HP:0002023	Anal atresia	5	-0.000197135	0.000932095	-0.211496	0.832518	0.215717	0.833	0.99662
PGS001147	Leg fat mass (R)	HP:0002023	Anal atresia	5	5.66845e-05	0.000928643	0.0610402	0.951332	0.213986	0.9501	0.99662
PGS001148	Trunk fat mass	HP:0002023	Anal atresia	5	-0.000405513	0.000939479	-0.431636	0.666045	0.221694	0.6606	0.99662
PGS001153	Folic acid or folate (Vitamin B9)	HP:0002023	Anal atresia	5	0.000508523	0.000939688	0.541161	0.588448	0.226192	0.5891	0.99662
PGS001154	Impedance (left arm)	HP:0002023	Anal atresia	5	-0.00142642	0.000935882	-1.52414	0.127607	0.311809	0.1237	0.99662
PGS001155	Impedance (left leg)	HP:0002023	Anal atresia	5	-0.000267765	0.000927217	-0.288784	0.772772	0.21735	0.7789	0.99662
PGS001156	Impedance (right arm)	HP:0002023	Anal atresia	5	-0.00189772	0.000928712	-2.04339	0.0411241	0.389803	0.0415	0.99662
PGS001158	Left leg mass (predicted)	HP:0002023	Anal atresia	5	-0.000905458	0.000926193	-0.977612	0.328366	0.254163	0.3291	0.99662
PGS001159	Right leg mass (predicted)	HP:0002023	Anal atresia	5	-0.000836156	0.000925876	-0.903097	0.366566	0.24825	0.368	0.99662
PGS001160	Trunk mass (predicted)	HP:0002023	Anal atresia	5	-0.000581462	0.000939153	-0.619134	0.535887	0.23001	0.5322	0.99662
PGS001161	Whole body impedance	HP:0002023	Anal atresia	5	-0.000791294	0.000936558	-0.844897	0.398254	0.243958	0.3993	0.99662
PGS001164	Testicular cancer	HP:0002023	Anal atresia	5	-0.000398632	0.00094213	-0.423118	0.672248	0.221387	0.6804	0.99662
PGS001165	Arm fat free mass (L)	HP:0002023	Anal atresia	5	-0.000390244	0.00093394	-0.417846	0.676097	0.2212	0.6696	0.99662
PGS001166	Leg fat free mass (L)	HP:0002023	Anal atresia	5	-0.000866	0.000926633	-0.934567	0.350107	0.25069	0.349	0.99662
PGS001167	Leg fat-free mass (R)	HP:0002023	Anal atresia	5	-0.000812638	0.000925628	-0.877932	0.38007	0.246359	0.384	0.99662
PGS001168	Trunk fat free mass	HP:0002023	Anal atresia	5	-0.000632657	0.000940064	-0.672994	0.501017	0.232947	0.5066	0.99662
PGS001169	Whole body fat free mass	HP:0002023	Anal atresia	5	-0.000682869	0.00093384	-0.731248	0.4647	0.236399	0.4538	0.99662
PGS001172	Eosinophill count	HP:0002023	Anal atresia	5	0.000467088	0.000936009	0.499021	0.617811	0.224341	0.6118	0.99662
PGS001174	Cholelithiasis (time-to-event)	HP:0002023	Anal atresia	5	-0.000723442	0.00094434	-0.766083	0.443704	0.238601	0.4361	0.99662
PGS001180	Lung function (FEV1/FVC)	HP:0002023	Anal atresia	5	-0.000423402	0.00095506	-0.443325	0.657571	0.222126	0.6638	0.99662
PGS001181	Other hypothyroidism (time-to-event)	HP:0002023	Anal atresia	5	0.000273346	0.000937585	0.291543	0.770662	0.217417	0.7691	0.99662
PGS001185	Intra-ocular pressure, Goldmann-correlated ¬Æ	HP:0002023	Anal atresia	5	0.000687241	0.000936778	0.733622	0.463252	0.236546	0.4637	0.99662
PGS001192	Gonarthrosis [arthrosis of knee] (time-to-event)	HP:0002023	Anal atresia	5	-2.70943e-05	0.000935823	-0.0289524	0.976905	0.213864	0.9751	0.99662
PGS001230	Body weight	HP:0002023	Anal atresia	5	-0.000324824	0.000926236	-0.350693	0.72585	0.219021	0.7237	0.99662
PGS001233	Heart rate (AR)	HP:0002023	Anal atresia	5	-0.000314267	0.000935409	-0.335968	0.736925	0.218594	0.7428	0.99662
PGS001234	Left arm mass (predicted)	HP:0002023	Anal atresia	5	-0.000199257	0.000936659	-0.212731	0.831555	0.21574	0.8339	0.99662
PGS001235	Right arm mass (predicted)	HP:0002023	Anal atresia	5	-0.000273567	0.000933207	-0.293147	0.769435	0.217457	0.7696	0.99662
PGS001236	Lung function (FEV1)	HP:0002023	Anal atresia	5	-0.00104219	0.000955186	-1.09108	0.275347	0.264064	0.2787	0.99662
PGS001237	Lung function (FVC)	HP:0002023	Anal atresia	5	-0.00085084	0.000941042	-0.904147	0.36601	0.24833	0.3701	0.99662
PGS001242	Ankle spacing width (L)	HP:0002023	Anal atresia	5	0.000596962	0.000927491	0.643631	0.519877	0.231316	0.5145	0.99662
PGS001243	Ankle spacing width (R)	HP:0002023	Anal atresia	5	0.000624774	0.00093572	0.667693	0.504395	0.232647	0.5102	0.99662
PGS001250	Calculus of kidney and ureter (time-to-event)	HP:0002023	Anal atresia	5	0.000501714	0.00094791	0.529284	0.596658	0.225655	0.5966	0.99662
PGS001251	Other interstitial pulmonary diseases (time-to-event)	HP:0002023	Anal atresia	5	0.00117579	0.000916994	1.28223	0.199889	0.283194	0.198	0.99662
PGS001254	Dupuytren's contracture	HP:0002023	Anal atresia	5	-0.0011896	0.000948812	-1.25378	0.210046	0.280152	0.2031	0.99662
PGS001255	Otosclerosis (time-to-event)	HP:0002023	Anal atresia	5	-5.54849e-05	0.00093154	-0.0595626	0.952509	0.213979	0.95	0.99662
PGS001257	Childhood sunburn	HP:0002023	Anal atresia	5	0.000278842	0.000938677	0.297059	0.766447	0.217554	0.767	0.99662
PGS001258	Radius fracture	HP:0002023	Anal atresia	5	0.000379903	0.000946721	0.401284	0.688248	0.220627	0.684	0.99662
PGS001259	Hayfever/allergic rhinitis	HP:0002023	Anal atresia	5	0.000584464	0.00095114	0.614488	0.538952	0.229768	0.5288	0.99662
PGS001262	Vascular/heart problems diagnosed by doctor Angina	HP:0002023	Anal atresia	5	0.00169004	0.0009375	1.80271	0.0715609	0.350843	0.0699	0.99662
PGS001263	Atrial flutter	HP:0002023	Anal atresia	5	-0.000363649	0.000958966	-0.379209	0.704566	0.2199	0.7127	0.99662
PGS001264	Deep vein thrombosis	HP:0002023	Anal atresia	5	-0.00149208	0.000932794	-1.59958	0.109825	0.321737	0.1077	0.99662
PGS001265	Deep vein thrombosis (leg)	HP:0002023	Anal atresia	5	-0.00124685	0.000931389	-1.3387	0.180796	0.289434	0.1765	0.99662
PGS001266	Deep vein thrombosis (diagnosed by doctor)	HP:0002023	Anal atresia	5	-0.00109164	0.000932314	-1.17089	0.241761	0.271677	0.2339	0.99662
PGS001272	Chronic renal failure (time-to-event)	HP:0002023	Anal atresia	5	-0.000460432	0.000956081	-0.481582	0.630147	0.22362	0.6267	0.99662
PGS001274	Osteoporosis without pathological fracture (time-to-event)	HP:0002023	Anal atresia	5	-0.00165168	0.000935607	-1.76535	0.0776337	0.345231	0.0774	0.99662
PGS001275	Other retinal disorders (time-to-event)	HP:0002023	Anal atresia	5	-0.00168557	0.000945117	-1.78346	0.0746403	0.347936	0.0645	0.99662
PGS001276	Retinal disorders in diseases classified elsewhere (time-to-event)	HP:0002023	Anal atresia	5	-6.90398e-05	0.000947417	-0.0728716	0.941914	0.214053	0.9427	0.99662
PGS001277	PE +/- DVT	HP:0002023	Anal atresia	5	-0.00051125	0.000928996	-0.550325	0.582149	0.226614	0.5786	0.99662
PGS001278	previously: Blood clot in the leg (DVT) or lung	HP:0002023	Anal atresia	5	-0.00110345	0.000937151	-1.17746	0.239132	0.272328	0.2289	0.99662
PGS001279	previously: Blood clot in the lung	HP:0002023	Anal atresia	5	-0.00106751	0.000935716	-1.14084	0.25405	0.268748	0.2591	0.99662
PGS001280	PE (time-to-event)	HP:0002023	Anal atresia	5	-0.000594862	0.000929378	-0.640064	0.522193	0.231122	0.5199	0.99662
PGS001281	Migraine	HP:0002023	Anal atresia	5	-0.00124548	0.000946044	-1.31651	0.18813	0.28695	0.1913	0.99662
PGS001282	Migraine (time-to-event)	HP:0002023	Anal atresia	5	-0.000775191	0.000957194	-0.809858	0.418103	0.241512	0.4184	0.99662
PGS001284	Allergic disease (hay fever, allergic rhinitis, or eczema)	HP:0002023	Anal atresia	5	0.000600451	0.000953257	0.629894	0.528825	0.230577	0.5248	0.99662
PGS001285	Allergic disease (hay fever, rhinitis, or eczema) (diagnosed by doctor)	HP:0002023	Anal atresia	5	0.000690174	0.000952898	0.724289	0.46896	0.235972	0.4639	0.99662
PGS001287	Psoriatic arthropathy	HP:0002023	Anal atresia	5	0.000525174	0.000941584	0.557755	0.577064	0.226961	0.5813	0.99662
PGS001292	Family history of prostate cancer	HP:0002023	Anal atresia	5	-0.00121723	0.000950244	-1.28096	0.200332	0.283057	0.2064	0.99662
PGS001293	Other diseases of liver (time-to-event)	HP:0002023	Anal atresia	5	0.000632391	0.000926507	0.682553	0.494956	0.233494	0.492	0.99662
PGS001294	Non-insulin-dependent diabetes (time-to-event)	HP:0002023	Anal atresia	5	0.000259379	0.000943584	0.274888	0.783427	0.217019	0.7861	0.99662
PGS001296	Insulin-dependent diabetes mellitus (time-to-event)	HP:0002023	Anal atresia	5	0.000389862	0.000933844	0.417481	0.676365	0.221187	0.678	0.99662
PGS001298	Obesity (time-to-event)	HP:0002023	Anal atresia	5	0.00014892	0.000940169	0.158397	0.874158	0.214888	0.8702	0.99662
PGS001301	Malabsorption/coeliac disease	HP:0002023	Anal atresia	5	-0.000656901	0.000926055	-0.709354	0.478175	0.235068	0.4795	0.99662
PGS001303	Other cataract (time-to-event)	HP:0002023	Anal atresia	5	0.00149309	0.000934678	1.59743	0.110303	0.321448	0.1115	0.99662
PGS001308	Sjogren's syndrome/sicca syndrome	HP:0002023	Anal atresia	5	-0.000433872	0.000954018	-0.454784	0.649306	0.22256	0.658	0.99662
PGS001309	Other rheumatoid arthritis (time-to-event)	HP:0002023	Anal atresia	5	0.000267808	0.000949956	0.281916	0.778032	0.217184	0.7797	0.99662
PGS001314	Acute myocardial infarction (time-to-event)	HP:0002023	Anal atresia	5	0.00159713	0.000931616	1.71436	0.0865933	0.337759	0.0852	0.99662
PGS001317	Vascular/heart problems diagnosed by doctor Heart attack	HP:0002023	Anal atresia	5	0.000973513	0.000937333	1.0386	0.299098	0.25935	0.2975	0.99662
PGS001318	Disorders of lipoprotein metabolism and other lipidaemias (time-to-event)	HP:0002023	Anal atresia	5	0.000606575	0.000927894	0.653711	0.513361	0.231868	0.5147	0.99662
PGS001319	Other metabolic disorders (time-to-event)	HP:0002023	Anal atresia	5	0.00175947	0.000929845	1.89222	0.0585832	0.364767	0.0666	0.99662
PGS001321	Eye problems/disorders (Glaucoma)	HP:0002023	Anal atresia	5	0.000446518	0.00094235	0.473834	0.635662	0.223307	0.6372	0.99662
PGS001324	Family history of high blood pressure	HP:0002023	Anal atresia	5	0.0021515	0.000937575	2.29475	0.0218344	0.435657	0.023	0.99662
PGS001326	Emphysema	HP:0002023	Anal atresia	5	0.00219671	0.000942722	2.33018	0.0198805	0.442543	0.0187	0.99662
PGS001327	Diabetes	HP:0002023	Anal atresia	5	0.000481241	0.000948043	0.507615	0.611771	0.224707	0.6206	0.99662
PGS001328	Family history of diabetes	HP:0002023	Anal atresia	5	0.000592267	0.000948361	0.624516	0.532349	0.230293	0.537	0.99662
PGS001330	Crohn's disease [regional enteritis] (time-to-event)	HP:0002023	Anal atresia	5	-0.00121894	0.000959504	-1.27039	0.204072	0.281919	0.2061	0.99662
PGS001331	Crohns disease	HP:0002023	Anal atresia	5	-0.000662343	0.000955728	-0.693024	0.488362	0.234102	0.4924	0.99662
PGS001333	Chronic obstructive pulmonary disease (algorithmically-defined)	HP:0002023	Anal atresia	5	0.00153369	0.000930494	1.64826	0.0994328	0.328396	0.0981	0.99662
PGS001334	Other chronic obstructive pulmonary disease (time-to-event)	HP:0002023	Anal atresia	5	0.00146345	0.00094927	1.54166	0.12329	0.314071	0.1251	0.99662
PGS001335	Vascular/heart problems diagnosed by doctor High BP	HP:0002023	Anal atresia	5	0.000350232	0.000922173	0.37979	0.704135	0.219918	0.7119	0.99662
PGS001337	Family history of breast cancer	HP:0002023	Anal atresia	5	0.000738369	0.000940455	0.785119	0.432462	0.239847	0.4277	0.99662
PGS001339	Atrial fibrillation and flutter (time-to-event)	HP:0002023	Anal atresia	5	-0.000119476	0.000965984	-0.123683	0.901577	0.214475	0.9003	0.99662
PGS001343	Asthma (algorithmically-defined)	HP:0002023	Anal atresia	5	0.000325035	0.000955191	0.340283	0.733674	0.218717	0.7419	0.99662
PGS001344	Asthma (diagnosed by doctor)	HP:0002023	Anal atresia	5	0.000610799	0.000952364	0.64135	0.521357	0.231192	0.5166	0.99662
PGS001346	Asthma (time-to-event)	HP:0002023	Anal atresia	5	0.000444395	0.000948089	0.468727	0.639308	0.223104	0.6488	0.99662
PGS001347	Family history of Alzheimer's/dementia	HP:0002023	Anal atresia	5	0.000127156	0.000973887	0.130566	0.89613	0.214549	0.9137	0.99662
PGS001350	Fasting glucose	HP:0002023	Anal atresia	5	-0.00090386	0.000959432	-0.942079	0.346248	0.251285	0.3443	0.99662
PGS001351	Fasting insulin	HP:0002023	Anal atresia	5	0.000801384	0.000942978	0.849843	0.395498	0.244312	0.3936	0.99662
PGS001352	Glycated haemoglobin levels (HbA1c)	HP:0002023	Anal atresia	5	-0.00048244	0.000946228	-0.509856	0.6102	0.224803	0.6172	0.99662
PGS001358	3mm cylindrical power (R)	HP:0002023	Anal atresia	5	-0.00192717	0.000935712	-2.05958	0.0395481	0.392596	0.0378	0.99662
PGS001359	3mm strong meridian (L)	HP:0002023	Anal atresia	5	0.00143042	0.000937972	1.52501	0.127391	0.31192	0.1354	0.99662
PGS001360	3mm strong meridian (R)	HP:0002023	Anal atresia	5	0.00120541	0.000936577	1.28704	0.198206	0.283715	0.2013	0.99662
PGS001361	3mm strong meridian angle (L)	HP:0002023	Anal atresia	5	-0.0002211	0.000952623	-0.232096	0.816483	0.216103	0.8136	0.99662
PGS001362	3mm weak meridian (L)	HP:0002023	Anal atresia	5	0.00113278	0.000935951	1.21029	0.226287	0.275634	0.2276	0.99662
PGS001363	3mm weak meridian (R)	HP:0002023	Anal atresia	5	0.000952958	0.000941154	1.01254	0.311383	0.257095	0.3082	0.99662
PGS001364	6mm cylindrical power angle (L)	HP:0002023	Anal atresia	5	0.000804333	0.000938929	0.856649	0.391726	0.244802	0.3944	0.99662
PGS001365	6mm strong meridian (L)	HP:0002023	Anal atresia	5	0.00172842	0.000940238	1.83828	0.0661459	0.356296	0.0642	0.99662
PGS001366	6mm strong meridian (R)	HP:0002023	Anal atresia	5	0.00151111	0.000938528	1.61009	0.107512	0.323158	0.1074	0.99662
PGS001367	6mm weak meridian (L)	HP:0002023	Anal atresia	5	0.00125187	0.000934499	1.33961	0.1805	0.289537	0.1831	0.99662
PGS001368	6mm weak meridian (R)	HP:0002023	Anal atresia	5	0.00106563	0.000932675	1.14255	0.253339	0.268913	0.2513	0.99662
PGS001369	Acute appendicitis (time-to-event)	HP:0002023	Anal atresia	5	0.000130938	0.000942817	0.138879	0.889557	0.214643	0.8914	0.99662
PGS001370	Age asthma diagnosed	HP:0002023	Anal atresia	5	0.000548344	0.000960392	0.570958	0.568082	0.22759	0.5707	0.99662
PGS001371	Age diabetes diagnosed	HP:0002023	Anal atresia	5	0.000255803	0.00092671	0.276034	0.782546	0.217046	0.7946	0.99662
PGS001372	Age hayfever or allergic rhinitis diagnosed by doctor	HP:0002023	Anal atresia	5	-0.000550362	0.000933319	-0.589682	0.55546	0.228507	0.5541	0.99662
PGS001373	Age started wearing glasses or contact lenses	HP:0002023	Anal atresia	5	0.000772106	0.00093669	0.824292	0.409857	0.242507	0.4097	0.99662
PGS001374	Age stopped smoking	HP:0002023	Anal atresia	5	-6.09948e-05	0.000945673	-0.0644988	0.948579	0.214005	0.9494	0.99662
PGS001375	Average heart rate	HP:0002023	Anal atresia	5	-0.000193278	0.000940716	-0.205459	0.837231	0.215611	0.8363	0.99662
PGS001377	Basophill %	HP:0002023	Anal atresia	5	0.0011261	0.000928954	1.21223	0.225547	0.275831	0.2309	0.99662
PGS001378	Basophill count	HP:0002023	Anal atresia	5	0.00116975	0.000924194	1.26569	0.205747	0.281418	0.2044	0.99662
PGS001379	Body surface area	HP:0002023	Anal atresia	5	-0.000545914	0.000941797	-0.579652	0.562205	0.228012	0.5696	0.99662
PGS001380	Corneal hysteresis (L)	HP:0002023	Anal atresia	5	0.00149128	0.000944369	1.57912	0.114441	0.318997	0.1148	0.99662
PGS001381	Corneal hysteresis (R)	HP:0002023	Anal atresia	5	0.000551682	0.000947823	0.582052	0.560587	0.22813	0.5655	0.99662
PGS001382	Corneal resistance factor (L)	HP:0002023	Anal atresia	5	0.00133405	0.000932571	1.4305	0.152705	0.300149	0.1544	0.99662
PGS001383	Corneal resistance factor (R)	HP:0002023	Anal atresia	5	0.00132962	0.000943436	1.40934	0.158865	0.297616	0.1591	0.99662
PGS001384	Degree bothered by feeling tired all the time in the last 3 months	HP:0002023	Anal atresia	5	0.00186624	0.000921031	2.02625	0.0428515	0.386867	0.0436	0.99662
PGS001385	Degree bothered by headaches in the last 3 months	HP:0002023	Anal atresia	5	-0.00183239	0.000937605	-1.95433	0.05078	0.374821	0.0523	0.99662
PGS001386	Degree bothered by pain in arms/legs/joints in the past 3 months	HP:0002023	Anal atresia	5	-0.000647293	0.000951225	-0.680484	0.496265	0.233375	0.5032	0.99662
PGS001387	Degree bothered by urinary frequency/bladder irritability in the last 3 months	HP:0002023	Anal atresia	5	0.00166412	0.000932966	1.78369	0.0746018	0.347971	0.0738	0.99662
PGS001390	Duodenal ulcer (time-to-event)	HP:0002023	Anal atresia	5	0.000602686	0.000948686	0.635285	0.525304	0.230865	0.5326	0.99662
PGS001392	Family history of lung cancer	HP:0002023	Anal atresia	5	-0.00113228	0.000929584	-1.21805	0.223326	0.276428	0.2292	0.99662
PGS001393	Father's age at death	HP:0002023	Anal atresia	5	-0.000966265	0.000941344	-1.02647	0.304773	0.258293	0.3001	0.99662
PGS001395	Frequency of discomfort/pain in abdomen in last 3 months	HP:0002023	Anal atresia	5	-5.5453e-05	0.000941858	-0.0588762	0.953056	0.213975	0.9525	0.99662
PGS001396	Frequency of unenthusiasm / disinterest in last 2 weeks	HP:0002023	Anal atresia	5	-0.00192994	0.00094464	-2.04304	0.0411586	0.389743	0.0427	0.99662
PGS001397	Frequency of walking for pleasure in last 4 weeks	HP:0002023	Anal atresia	5	-0.00150849	0.000941008	-1.60306	0.109055	0.322206	0.1113	0.99662
PGS001398	Friendship satisfaction	HP:0002023	Anal atresia	5	-0.000292075	0.000958693	-0.304659	0.760652	0.217747	0.7586	0.99662
PGS001399	GE / gI antigen for Varicella Zoster Virus	HP:0002023	Anal atresia	5	-0.000221092	0.000941708	-0.234778	0.814401	0.216156	0.8287	0.99662
PGS001401	Health satisfaction	HP:0002023	Anal atresia	5	0.000174268	0.000939999	0.185392	0.852938	0.21528	0.8509	0.99662
PGS001403	Heel bone mineral density (BMD) (L)	HP:0002023	Anal atresia	5	-0.000223679	0.000956275	-0.233907	0.815078	0.216139	0.8171	0.99662
PGS001404	Heel bone mineral density (BMD) (R)	HP:0002023	Anal atresia	5	0.000291713	0.000962956	0.302935	0.761966	0.217703	0.7652	0.99662
PGS001407	HTLV-1 gag antigen for Human T-Lymphotropic Virus 1	HP:0002023	Anal atresia	5	0.000247482	0.000951632	0.260061	0.794839	0.216684	0.7985	0.99662
PGS001409	Intra-ocular pressure, corneal-compensated (L)	HP:0002023	Anal atresia	5	0.00114517	0.000938322	1.22044	0.222419	0.276674	0.2221	0.99662
PGS001410	Intra-ocular pressure, corneal-compensated (R)	HP:0002023	Anal atresia	5	-0.000946557	0.000961332	-0.984631	0.324906	0.254744	0.329	0.99662
PGS001411	Intra-ocular pressure, Goldmann-correlated (L)	HP:0002023	Anal atresia	5	0.00141019	0.000946278	1.49025	0.136292	0.307503	0.1344	0.99662
PGS001412	LV ejection fraction	HP:0002023	Anal atresia	5	0.00104976	0.000951472	1.1033	0.270009	0.265195	0.2771	0.99662
PGS001414	Lymphocyte %	HP:0002023	Anal atresia	5	-0.000329757	0.000919546	-0.358608	0.71992	0.219258	0.7222	0.99662
PGS001415	Mean FA in anterior limb of internal capsule on FA skeleton (L)	HP:0002023	Anal atresia	5	-0.000811089	0.000938959	-0.863817	0.387776	0.245322	0.3884	0.99662
PGS001416	Mean FA in anterior limb of internal capsule on FA skeleton (R)	HP:0002023	Anal atresia	5	-0.00125548	0.00095936	-1.30866	0.190777	0.286081	0.1842	0.99662
PGS001417	Mean FA in body of corpus callosum on FA skeleton	HP:0002023	Anal atresia	5	-0.000476566	0.000957563	-0.497686	0.618752	0.224285	0.6286	0.99662
PGS001418	Mean FA in cerebral peduncle on FA skeleton (L)	HP:0002023	Anal atresia	5	-0.000371524	0.000950741	-0.390773	0.696	0.220276	0.6919	0.99662
PGS001419	Mean FA in cingulum cingulate gyrus on FA skeleton (L)	HP:0002023	Anal atresia	5	-0.00109904	0.000964741	-1.13921	0.254733	0.268591	0.2543	0.99662
PGS001420	Mean FA in cingulum cingulate gyrus on FA skeleton (R)	HP:0002023	Anal atresia	5	0.000520822	0.000967814	0.538142	0.59053	0.226054	0.5945	0.99662
PGS001421	Mean FA in cingulum hippocampus on FA skeleton (L)	HP:0002023	Anal atresia	5	-0.000207384	0.000948451	-0.218656	0.826937	0.215847	0.8336	0.99662
PGS001422	Mean FA in cingulum hippocampus on FA skeleton (R)	HP:0002023	Anal atresia	5	0.000300278	0.000947559	0.316896	0.75135	0.218069	0.7478	0.99662
PGS001423	Mean FA in corticospinal tract on FA skeleton (R)	HP:0002023	Anal atresia	5	-3.19695e-05	0.000927483	-0.0344692	0.972506	0.213879	0.9735	0.99662
PGS001424	Mean FA in external capsule on FA skeleton (R)	HP:0002023	Anal atresia	5	-0.00112091	0.000943283	-1.18831	0.234832	0.27341	0.2366	0.99662
PGS001425	Mean FA in fornix cres+stria terminalis on FA skeleton (R)	HP:0002023	Anal atresia	5	0.000491165	0.000948461	0.517855	0.604608	0.22515	0.5976	0.99662
PGS001426	Mean FA in fornix on FA skeleton	HP:0002023	Anal atresia	5	-0.00167042	0.000947499	-1.76298	0.0780337	0.344878	0.0776	0.99662
PGS001427	Mean FA in genu of corpus callosum on FA skeleton	HP:0002023	Anal atresia	5	-0.000734263	0.000969837	-0.757099	0.449066	0.238023	0.4487	0.99662
PGS001428	Mean FA in inferior cerebellar peduncle on FA skeleton (R)	HP:0002023	Anal atresia	5	-0.000471525	0.000925712	-0.509364	0.610544	0.224782	0.6217	0.99662
PGS001429	Mean FA in middle cerebellar peduncle on FA skeleton	HP:0002023	Anal atresia	5	0.00063202	0.00095456	0.662106	0.507967	0.232334	0.5109	0.99662
PGS001430	Mean FA in posterior limb of internal capsule on FA skeleton (L)	HP:0002023	Anal atresia	5	-0.000160164	0.000930964	-0.172041	0.86342	0.215079	0.8677	0.99662
PGS001431	Mean FA in posterior limb of internal capsule on FA skeleton (R)	HP:0002023	Anal atresia	5	-0.000580599	0.000945075	-0.614341	0.539049	0.229761	0.5442	0.99662
PGS001432	Mean FA in posterior thalamic radiation on FA skeleton (L)	HP:0002023	Anal atresia	5	-0.00036289	0.000937387	-0.387129	0.698695	0.220156	0.7037	0.99662
PGS001433	Mean FA in posterior thalamic radiation on FA skeleton (R)	HP:0002023	Anal atresia	5	-0.000106286	0.000956914	-0.111072	0.911569	0.21435	0.9087	0.99662
PGS001434	Mean FA in retrolenticular part of internal capsule on FA skeleton (L)	HP:0002023	Anal atresia	5	7.01391e-05	0.000935737	0.074956	0.940256	0.214066	0.9363	0.99662
PGS001435	Mean FA in retrolenticular part of internal capsule on FA skeleton (R)	HP:0002023	Anal atresia	5	0.000277452	0.000950278	0.291969	0.770336	0.217428	0.7625	0.99662
PGS001436	Mean FA in sagittal stratum on FA skeleton (L)	HP:0002023	Anal atresia	5	-0.000350713	0.000952433	-0.368228	0.712736	0.219553	0.7088	0.99662
PGS001437	Mean FA in sagittal stratum on FA skeleton (R)	HP:0002023	Anal atresia	5	0.00047884	0.000958224	0.499717	0.617321	0.224371	0.6183	0.99662
PGS001438	Mean FA in splenium of corpus callosum on FA skeleton	HP:0002023	Anal atresia	5	-0.000540525	0.000927006	-0.583087	0.55989	0.228181	0.5524	0.99662
PGS001439	Mean FA in superior cerebellar peduncle on FA skeleton (L)	HP:0002023	Anal atresia	5	-0.000381513	0.000936748	-0.407274	0.683843	0.220831	0.6831	0.99662
PGS001440	Mean FA in superior cerebellar peduncle on FA skeleton (R)	HP:0002023	Anal atresia	5	-0.000845101	0.000939469	-0.899551	0.368451	0.247981	0.3658	0.99662
PGS001441	Mean FA in superior corona radiata on FA skeleton (L)	HP:0002023	Anal atresia	5	0.000284281	0.000954392	0.297866	0.765832	0.217575	0.7619	0.99662
PGS001442	Mean FA in superior corona radiata on FA skeleton (R)	HP:0002023	Anal atresia	5	-0.00029204	0.000960371	-0.30409	0.761086	0.217733	0.7561	0.99662
PGS001443	Mean FA in superior fronto-occipital fasciculus on FA skeleton (L)	HP:0002023	Anal atresia	5	0.00048202	0.000933748	0.516221	0.605748	0.225078	0.6154	0.99662
PGS001444	Mean FA in superior fronto-occipital fasciculus on FA skeleton (R)	HP:0002023	Anal atresia	5	0.000707419	0.000930153	0.760541	0.447007	0.238244	0.452	0.99662
PGS001445	Mean FA in superior longitudinal fasciculus on FA skeleton (L)	HP:0002023	Anal atresia	5	-0.000134129	0.000938106	-0.142979	0.886319	0.214692	0.8819	0.99662
PGS001446	Mean FA in superior longitudinal fasciculus on FA skeleton (R)	HP:0002023	Anal atresia	5	2.50554e-05	0.000941048	0.026625	0.978761	0.213859	0.9783	0.99662
PGS001447	Mean FA in tapetum on FA skeleton (L)	HP:0002023	Anal atresia	5	0.000774949	0.000950449	0.81535	0.414954	0.241888	0.4106	0.99662
PGS001448	Mean FA in tapetum on FA skeleton (R)	HP:0002023	Anal atresia	5	0.000486344	0.000936243	0.519464	0.603486	0.22522	0.604	0.99662
PGS001449	Mean FA in uncinate fasciculus on FA skeleton (R)	HP:0002023	Anal atresia	5	0.00142663	0.000957645	1.48973	0.13643	0.307438	0.1381	0.99662
PGS001450	Mean ICVF in anterior corona radiata on FA skeleton (L)	HP:0002023	Anal atresia	5	0.00110048	0.00093918	1.17174	0.241418	0.271762	0.2483	0.99662
PGS001451	Mean ICVF in anterior corona radiata on FA skeleton (R)	HP:0002023	Anal atresia	5	0.00135986	0.000942467	1.44287	0.14919	0.301647	0.1511	0.99662
PGS001452	Mean ICVF in anterior limb of internal capsule on FA skeleton (L)	HP:0002023	Anal atresia	5	0.000297723	0.00095036	0.313274	0.7541	0.217972	0.7525	0.99662
PGS001453	Mean ICVF in anterior limb of internal capsule on FA skeleton (R)	HP:0002023	Anal atresia	5	0.000618593	0.000950847	0.650571	0.515387	0.231695	0.5187	0.99662
PGS001454	Mean ICVF in body of corpus callosum on FA skeleton	HP:0002023	Anal atresia	5	-0.000546778	0.000932377	-0.586434	0.55764	0.228346	0.5561	0.99662
PGS001455	Mean ICVF in cerebral peduncle on FA skeleton (L)	HP:0002023	Anal atresia	5	-0.000574594	0.000944207	-0.608547	0.542883	0.229462	0.5381	0.99662
PGS001456	Mean ICVF in cerebral peduncle on FA skeleton (R)	HP:0002023	Anal atresia	5	-0.000267469	0.000939827	-0.284594	0.77598	0.217248	0.7738	0.99662
PGS001457	Mean ICVF in cingulum cingulate gyrus on FA skeleton (L)	HP:0002023	Anal atresia	5	0.000544753	0.000942903	0.57774	0.563494	0.227919	0.5598	0.99662
PGS001458	Mean ICVF in cingulum cingulate gyrus on FA skeleton (R)	HP:0002023	Anal atresia	5	0.00163255	0.000943379	1.73054	0.0836642	0.340106	0.0854	0.99662
PGS001459	Mean ICVF in cingulum hippocampus on FA skeleton (L)	HP:0002023	Anal atresia	5	0.000103986	0.000929809	0.111836	0.910963	0.214357	0.9121	0.99662
PGS001460	Mean ICVF in cingulum hippocampus on FA skeleton (R)	HP:0002023	Anal atresia	5	0.000850347	0.000934063	0.910374	0.362718	0.248807	0.3627	0.99662
PGS001461	Mean ICVF in external capsule on FA skeleton (L)	HP:0002023	Anal atresia	5	-2.66127e-05	0.000932434	-0.0285411	0.977233	0.213863	0.9764	0.99662
PGS001462	Mean ICVF in external capsule on FA skeleton (R)	HP:0002023	Anal atresia	5	0.000355823	0.000931657	0.381925	0.702551	0.219987	0.705	0.99662
PGS001463	Mean ICVF in fornix cres+stria terminalis on FA skeleton (L)	HP:0002023	Anal atresia	5	0.000193322	0.000934474	0.206878	0.836123	0.215636	0.8338	0.99662
PGS001464	Mean ICVF in fornix cres+stria terminalis on FA skeleton (R)	HP:0002023	Anal atresia	5	-0.000499129	0.000938457	-0.531861	0.594872	0.22577	0.5903	0.99662
PGS001465	Mean ICVF in fornix on FA skeleton	HP:0002023	Anal atresia	5	-0.000492067	0.000936023	-0.5257	0.599146	0.225495	0.6105	0.99662
PGS001466	Mean ICVF in genu of corpus callosum on FA skeleton	HP:0002023	Anal atresia	5	0.00100438	0.000937893	1.07089	0.284327	0.262223	0.2813	0.99662
PGS001467	Mean ICVF in inferior cerebellar peduncle on FA skeleton (L)	HP:0002023	Anal atresia	5	-9.26399e-05	0.000940097	-0.0985429	0.92151	0.214239	0.9223	0.99662
PGS001468	Mean ICVF in inferior cerebellar peduncle on FA skeleton (R)	HP:0002023	Anal atresia	5	0.000385268	0.000933847	0.41256	0.679966	0.221014	0.6741	0.99662
PGS001469	Mean ICVF in medial lemniscus on FA skeleton (L)	HP:0002023	Anal atresia	5	-0.000670274	0.000947344	-0.70753	0.479307	0.234959	0.4864	0.99662
PGS001470	Mean ICVF in medial lemniscus on FA skeleton (R)	HP:0002023	Anal atresia	5	-0.000842368	0.000935549	-0.900399	0.367999	0.248045	0.3683	0.99662
PGS001471	Mean ICVF in middle cerebellar peduncle on FA skeleton	HP:0002023	Anal atresia	5	-3.20978e-05	0.000934676	-0.0343411	0.972608	0.213879	0.9737	0.99662
PGS001472	Mean ICVF in posterior corona radiata on FA skeleton (L)	HP:0002023	Anal atresia	5	0.000864664	0.000948819	0.911306	0.362227	0.248879	0.3646	0.99662
PGS001473	Mean ICVF in posterior corona radiata on FA skeleton (R)	HP:0002023	Anal atresia	5	0.00149999	0.000937921	1.59927	0.109894	0.321695	0.1142	0.99662
PGS001474	Mean ICVF in posterior limb of internal capsule on FA skeleton (L)	HP:0002023	Anal atresia	5	0.0013187	0.000937638	1.40641	0.159735	0.297268	0.1621	0.99662
PGS001475	Mean ICVF in posterior limb of internal capsule on FA skeleton (R)	HP:0002023	Anal atresia	5	0.00136361	0.000937264	1.45488	0.145834	0.303114	0.1408	0.99662
PGS001476	Mean ICVF in posterior thalamic radiation on FA skeleton (L)	HP:0002023	Anal atresia	5	0.000468893	0.000947764	0.494736	0.620833	0.224162	0.6266	0.99662
PGS001477	Mean ICVF in posterior thalamic radiation on FA skeleton (R)	HP:0002023	Anal atresia	5	0.000963249	0.000935052	1.03016	0.303042	0.258613	0.3054	0.99662
PGS001478	Mean ICVF in retrolenticular part of internal capsule on FA skeleton (L)	HP:0002023	Anal atresia	5	0.000817216	0.000950787	0.859515	0.390143	0.245009	0.3978	0.99662
PGS001479	Mean ICVF in retrolenticular part of internal capsule on FA skeleton (R)	HP:0002023	Anal atresia	5	0.00106292	0.000945537	1.12415	0.261064	0.267153	0.2583	0.99662
PGS001480	Mean ICVF in sagittal stratum on FA skeleton (L)	HP:0002023	Anal atresia	5	0.00080756	0.000946414	0.853283	0.393589	0.244559	0.3955	0.99662
PGS001481	Mean ICVF in sagittal stratum on FA skeleton (R)	HP:0002023	Anal atresia	5	0.000362648	0.000946332	0.383214	0.701595	0.220029	0.7038	0.99662
PGS001482	Mean ICVF in superior cerebellar peduncle on FA skeleton (L)	HP:0002023	Anal atresia	5	0.00126273	0.000943695	1.33807	0.181002	0.289363	0.1856	0.99662
PGS001483	Mean ICVF in superior cerebellar peduncle on FA skeleton (R)	HP:0002023	Anal atresia	5	0.000863689	0.000943919	0.915003	0.360283	0.249164	0.3569	0.99662
PGS001484	Mean ICVF in superior corona radiata on FA skeleton (L)	HP:0002023	Anal atresia	5	0.000748048	0.00093307	0.801707	0.422803	0.240957	0.4219	0.99662
PGS001485	Mean ICVF in superior corona radiata on FA skeleton (R)	HP:0002023	Anal atresia	5	0.000210477	0.000930023	0.226314	0.820977	0.215991	0.8169	0.99662
PGS001486	Mean ICVF in superior fronto-occipital fasciculus on FA skeleton (L)	HP:0002023	Anal atresia	5	-0.00105301	0.000938919	-1.12151	0.262184	0.266904	0.2612	0.99662
PGS001487	Mean ICVF in superior fronto-occipital fasciculus on FA skeleton (R)	HP:0002023	Anal atresia	5	-0.000477106	0.000926764	-0.514808	0.606735	0.225017	0.6126	0.99662
PGS001488	Mean ICVF in superior longitudinal fasciculus on FA skeleton (L)	HP:0002023	Anal atresia	5	0.0002235	0.000947811	0.235807	0.813603	0.216176	0.8151	0.99662
PGS001489	Mean ICVF in superior longitudinal fasciculus on FA skeleton (R)	HP:0002023	Anal atresia	5	0.000157308	0.000947775	0.165976	0.86819	0.214992	0.8732	0.99662
PGS001490	Mean ICVF in tapetum on FA skeleton (L)	HP:0002023	Anal atresia	5	0.0002015	0.000931769	0.216255	0.828808	0.215803	0.8265	0.99662
PGS001491	Mean ICVF in uncinate fasciculus on FA skeleton (L)	HP:0002023	Anal atresia	5	0.00106648	0.000937846	1.13716	0.255588	0.268394	0.2551	0.99662
PGS001492	Mean ICVF in uncinate fasciculus on FA skeleton (R)	HP:0002023	Anal atresia	5	0.000733114	0.000937683	0.781835	0.43439	0.23963	0.4347	0.99662
PGS001493	Mean ISOVF in anterior corona radiata on FA skeleton (L)	HP:0002023	Anal atresia	5	-0.000448722	0.000952973	-0.470866	0.63778	0.223189	0.6391	0.99662
PGS001494	Mean ISOVF in anterior corona radiata on FA skeleton (R)	HP:0002023	Anal atresia	5	-0.00104696	0.000946496	-1.10614	0.268778	0.26546	0.268	0.99662
PGS001495	Mean ISOVF in body of corpus callosum on FA skeleton	HP:0002023	Anal atresia	5	-0.0027905	0.000970997	-2.87385	0.00409119	0.561304	0.0042	0.99662
PGS001496	Mean ISOVF in cingulum cingulate gyrus on FA skeleton (L)	HP:0002023	Anal atresia	5	-0.00116737	0.00095579	-1.22137	0.222068	0.276769	0.2225	0.99662
PGS001497	Mean ISOVF in cingulum cingulate gyrus on FA skeleton (R)	HP:0002023	Anal atresia	5	-0.000708022	0.000949338	-0.745806	0.455859	0.237307	0.4565	0.99662
PGS001498	Mean ISOVF in external capsule on FA skeleton (L)	HP:0002023	Anal atresia	5	5.30966e-05	0.000925598	0.0573647	0.95426	0.213968	0.9525	0.99662
PGS001499	Mean ISOVF in fornix on FA skeleton	HP:0002023	Anal atresia	5	0.00134884	0.000946179	1.42556	0.154127	0.299554	0.1547	0.99662
PGS001500	Mean ISOVF in posterior corona radiata on FA skeleton (L)	HP:0002023	Anal atresia	5	0.000990065	0.000921717	1.07415	0.282864	0.262518	0.2813	0.99662
PGS001501	Mean ISOVF in posterior thalamic radiation on FA skeleton (L)	HP:0002023	Anal atresia	5	-0.000931848	0.000944255	-0.986861	0.323812	0.254929	0.3261	0.99662
PGS001502	Mean ISOVF in sagittal stratum on FA skeleton (L)	HP:0002023	Anal atresia	5	0.000580746	0.000947949	0.612635	0.540177	0.229672	0.5466	0.99662
PGS001503	Mean ISOVF in sagittal stratum on FA skeleton (R)	HP:0002023	Anal atresia	5	0.00207367	0.000929792	2.23025	0.0258244	0.423387	0.0263	0.99662
PGS001504	Mean ISOVF in superior cerebellar peduncle on FA skeleton (R)	HP:0002023	Anal atresia	5	0.00102137	0.000944242	1.08168	0.279504	0.263203	0.287	0.99662
PGS001505	Mean ISOVF in superior corona radiata on FA skeleton (L)	HP:0002023	Anal atresia	5	-0.000954994	0.000947203	-1.00823	0.31345	0.256727	0.3137	0.99662
PGS001506	Mean ISOVF in superior corona radiata on FA skeleton (R)	HP:0002023	Anal atresia	5	-9.47509e-05	0.000958071	-0.0988976	0.921228	0.214242	0.9194	0.99662
PGS001507	Median T2star in caudate (L)	HP:0002023	Anal atresia	5	-0.00110971	0.000944376	-1.17507	0.240086	0.272091	0.2477	0.99662
PGS001508	Median T2star in caudate (R)	HP:0002023	Anal atresia	5	-0.00123174	0.000947665	-1.29976	0.19381	0.285102	0.1958	0.99662
PGS001509	Median T2star in pallidum (L)	HP:0002023	Anal atresia	5	0.000482622	0.000936573	0.515306	0.606387	0.225039	0.606	0.99662
PGS001510	Median T2star in pallidum (R)	HP:0002023	Anal atresia	5	0.000612587	0.000931269	0.657798	0.510732	0.232094	0.5058	0.99662
PGS001511	Median T2star in putamen (L)	HP:0002023	Anal atresia	5	-0.000355455	0.00095262	-0.373135	0.709082	0.219707	0.712	0.99662
PGS001512	Median T2star in putamen (R)	HP:0002023	Anal atresia	5	-0.00133813	0.000945166	-1.41576	0.156977	0.298381	0.1614	0.99662
PGS001513	Median T2star in thalamus (R)	HP:0002023	Anal atresia	5	-0.00140656	0.00094016	-1.49609	0.134765	0.308238	0.1327	0.99662
PGS001514	Non-cancer illness year/age first occurred	HP:0002023	Anal atresia	5	-0.0019462	0.000945711	-2.05793	0.0397065	0.39231	0.0393	0.99662
PGS001516	Other diseases of intestine (time-to-event)	HP:0002023	Anal atresia	5	-0.000189112	0.000968997	-0.195163	0.845282	0.215437	0.8429	0.99662
PGS001519	Position of pulse wave notch	HP:0002023	Anal atresia	5	-0.000645601	0.000938908	-0.687609	0.491766	0.233786	0.4916	0.99662
PGS001520	Position of the pulse wave peak	HP:0002023	Anal atresia	5	-0.0014792	0.000944038	-1.56688	0.117276	0.317375	0.1115	0.99662
PGS001522	Psoriatic and enteropathic arthropathies (time-to-event)	HP:0002023	Anal atresia	5	0.000190585	0.000927797	0.205417	0.837264	0.21561	0.8369	0.99662
PGS001530	Speed of sound through heel (L)	HP:0002023	Anal atresia	5	-0.000236904	0.000954004	-0.248326	0.803904	0.216432	0.8051	0.99662
PGS001531	Speed of sound through heel (R)	HP:0002023	Anal atresia	5	5.87484e-05	0.000955438	0.0614885	0.950975	0.213989	0.9477	0.99662
PGS001533	Tinnitus severity	HP:0002023	Anal atresia	5	-0.000566442	0.000955159	-0.593034	0.553215	0.228675	0.5488	0.99662
PGS001534	Total Volume of white matter hyperintensities (from T1 and T2 FLAIR images)	HP:0002023	Anal atresia	5	0.00198758	0.000956982	2.07692	0.0379166	0.395614	0.0387	0.99662
PGS001536	Vitiligo (time-to-event)	HP:0002023	Anal atresia	5	0.000763275	0.000944909	0.807776	0.419301	0.24137	0.4242	0.99662
PGS001537	Volume of accumbens (L)	HP:0002023	Anal atresia	5	0.00100036	0.000936929	1.0677	0.285766	0.261935	0.2874	0.99662
PGS001538	Volume of accumbens (R)	HP:0002023	Anal atresia	5	0.000526784	0.000925543	0.569162	0.5693	0.227504	0.5622	0.99662
PGS001539	Volume of brain stem + 4th ventricle	HP:0002023	Anal atresia	5	0.000247098	0.000924198	0.267365	0.789211	0.216847	0.791	0.99662
PGS001540	Volume of brain, grey+white matter	HP:0002023	Anal atresia	5	-0.00112806	0.000924054	-1.22077	0.222294	0.276708	0.2235	0.99662
PGS001541	Volume of brain, grey+white matter (normalised for head size)	HP:0002023	Anal atresia	5	-0.000259139	0.000945303	-0.274133	0.784006	0.217002	0.7837	0.99662
PGS001542	Volume of caudate (L)	HP:0002023	Anal atresia	5	0.00100122	0.00094631	1.05803	0.290149	0.261068	0.2886	0.99662
PGS001543	Volume of caudate (R)	HP:0002023	Anal atresia	5	0.000700841	0.000950501	0.737338	0.46099	0.236777	0.4529	0.99662
PGS001544	Volume of grey matter	HP:0002023	Anal atresia	5	-0.0007767	0.000927771	-0.837168	0.402583	0.24341	0.4035	0.99662
PGS001545	Volume of grey matter (normalised for head size)	HP:0002023	Anal atresia	5	-0.00129698	0.000934866	-1.38734	0.165469	0.295023	0.1661	0.99662
PGS001546	Volume of grey matter in Amygdala (L)	HP:0002023	Anal atresia	5	0.0010523	0.0009215	1.14195	0.253592	0.268854	0.2473	0.99662
PGS001547	Volume of grey matter in Brain-Stem	HP:0002023	Anal atresia	5	0.000262809	0.000948076	0.277203	0.781649	0.217073	0.7863	0.99662
PGS001548	Volume of grey matter in Central Opercular Cortex (L)	HP:0002023	Anal atresia	5	-0.000595157	0.000928593	-0.640924	0.521634	0.231169	0.5259	0.99662
PGS001549	Volume of grey matter in Central Opercular Cortex (R)	HP:0002023	Anal atresia	5	-0.000220769	0.000940009	-0.234859	0.814339	0.216158	0.8102	0.99662
PGS001550	Volume of grey matter in Cingulate Gyrus, anterior division (L)	HP:0002023	Anal atresia	5	0.000831712	0.00093981	0.884979	0.376258	0.246884	0.3798	0.99662
PGS001551	Volume of grey matter in Cingulate Gyrus, anterior division (R)	HP:0002023	Anal atresia	5	0.000463859	0.000924114	0.501951	0.615749	0.224465	0.6119	0.99662
PGS001552	Volume of grey matter in Cingulate Gyrus, posterior division (R)	HP:0002023	Anal atresia	5	-7.29141e-05	0.000930131	-0.0783912	0.937523	0.214088	0.9363	0.99662
PGS001553	Volume of grey matter in Crus I Cerebellum (R)	HP:0002023	Anal atresia	5	-0.000341504	0.000942056	-0.362509	0.717004	0.219377	0.7229	0.99662
PGS001554	Volume of grey matter in Crus II Cerebellum (L)	HP:0002023	Anal atresia	5	0.00060823	0.000945575	0.643238	0.520132	0.231294	0.5035	0.99662
PGS001555	Volume of grey matter in Crus II Cerebellum (R)	HP:0002023	Anal atresia	5	-0.000635352	0.000977186	-0.650186	0.515635	0.231674	0.5061	0.99662
PGS001556	Volume of grey matter in Cuneal Cortex (R)	HP:0002023	Anal atresia	5	0.000224622	0.000944183	0.237901	0.811979	0.216218	0.8217	0.99662
PGS001557	Volume of grey matter in Frontal Operculum Cortex (L)	HP:0002023	Anal atresia	5	-0.000292061	0.000941879	-0.310084	0.756525	0.217888	0.7555	0.99662
PGS001558	Volume of grey matter in Frontal Orbital Cortex (L)	HP:0002023	Anal atresia	5	-0.000793653	0.000932578	-0.851031	0.394838	0.244397	0.4025	0.99662
PGS001559	Volume of grey matter in Frontal Orbital Cortex (R)	HP:0002023	Anal atresia	5	0.000206705	0.000937102	0.220579	0.825439	0.215883	0.8232	0.99662
PGS001560	Volume of grey matter in Frontal Pole (L)	HP:0002023	Anal atresia	5	-0.000356405	0.000943715	-0.377662	0.705715	0.21985	0.7084	0.99662
PGS001561	Volume of grey matter in Heschl's Gyrus (includes H1 and H2) (L)	HP:0002023	Anal atresia	5	-0.000141736	0.000925168	-0.153201	0.878253	0.21482	0.8777	0.99662
PGS001562	Volume of grey matter in Heschl's Gyrus (includes H1 and H2) (R)	HP:0002023	Anal atresia	5	-0.000515103	0.000943176	-0.546137	0.585023	0.22642	0.5903	0.99662
PGS001563	Volume of grey matter in Hippocampus (L)	HP:0002023	Anal atresia	5	-0.000441164	0.000947509	-0.465604	0.641542	0.222981	0.6338	0.99662
PGS001564	Volume of grey matter in Hippocampus (R)	HP:0002023	Anal atresia	5	-0.000574047	0.000951969	-0.603011	0.546559	0.229178	0.545	0.99662
PGS001565	Volume of grey matter in I-IV Cerebellum (L)	HP:0002023	Anal atresia	5	-0.00103297	0.000952674	-1.08428	0.27835	0.26344	0.2742	0.99662
PGS001566	Volume of grey matter in I-IV Cerebellum (R)	HP:0002023	Anal atresia	5	-0.00101106	0.000939731	-1.0759	0.282081	0.262677	0.2805	0.99662
PGS001567	Volume of grey matter in Inferior Frontal Gyrus, pars triangularis (R)	HP:0002023	Anal atresia	5	-0.000408719	0.000954177	-0.428347	0.668438	0.221575	0.6657	0.99662
PGS001568	Volume of grey matter in Inferior Temporal Gyrus, posterior division (L)	HP:0002023	Anal atresia	5	0.000790131	0.000938375	0.84202	0.399862	0.243753	0.3921	0.99662
PGS001569	Volume of grey matter in Insular Cortex (L)	HP:0002023	Anal atresia	5	-0.00079169	0.00094079	-0.841516	0.400144	0.243718	0.4019	0.99662
PGS001570	Volume of grey matter in Insular Cortex (R)	HP:0002023	Anal atresia	5	-0.000894789	0.000944077	-0.947792	0.343332	0.251741	0.3423	0.99662
PGS001571	Volume of grey matter in Intracalcarine Cortex (L)	HP:0002023	Anal atresia	5	0.000178268	0.000967429	0.18427	0.853817	0.215262	0.8572	0.99662
PGS001572	Volume of grey matter in IX Cerebellum (L)	HP:0002023	Anal atresia	5	-0.000461403	0.000928963	-0.496686	0.619456	0.224243	0.619	0.99662
PGS001573	Volume of grey matter in IX Cerebellum (R)	HP:0002023	Anal atresia	5	-0.000614687	0.000931755	-0.659709	0.509505	0.2322	0.51	0.99662
PGS001574	Volume of grey matter in Lateral Occipital Cortex, inferior division (R)	HP:0002023	Anal atresia	5	0.00112475	0.00094361	1.19197	0.233394	0.273777	0.2339	0.99662
PGS001575	Volume of grey matter in Lateral Occipital Cortex, superior division (R)	HP:0002023	Anal atresia	5	-0.000507123	0.000940952	-0.538947	0.589974	0.226091	0.5904	0.99662
PGS001576	Volume of grey matter in Lingual Gyrus (R)	HP:0002023	Anal atresia	5	-0.00195363	0.000946618	-2.06379	0.039146	0.393328	0.0391	0.99662
PGS001577	Volume of grey matter in Middle Frontal Gyrus (L)	HP:0002023	Anal atresia	5	-0.000552086	0.000949087	-0.581702	0.560823	0.228113	0.5611	0.99662
PGS001578	Volume of grey matter in Middle Frontal Gyrus (R)	HP:0002023	Anal atresia	5	-0.000850582	0.000950361	-0.895009	0.370873	0.247637	0.3684	0.99662
PGS001579	Volume of grey matter in Middle Temporal Gyrus, posterior division (R)	HP:0002023	Anal atresia	5	2.45382e-05	0.000952577	0.0257598	0.979451	0.213857	0.9786	0.99662
PGS001580	Volume of grey matter in Occipital Fusiform Gyrus (L)	HP:0002023	Anal atresia	5	0.000130561	0.00095122	0.137256	0.89084	0.214624	0.892	0.99662
PGS001581	Volume of grey matter in Occipital Pole (R)	HP:0002023	Anal atresia	5	0.000735987	0.000945148	0.7787	0.436234	0.239423	0.4331	0.99662
PGS001582	Volume of grey matter in Paracingulate Gyrus (R)	HP:0002023	Anal atresia	5	-0.000440004	0.00093483	-0.470678	0.637914	0.223181	0.6415	0.99662
PGS001583	Volume of grey matter in Parahippocampal Gyrus, anterior division (L)	HP:0002023	Anal atresia	5	-0.00105718	0.000938052	-1.12699	0.25986	0.267423	0.2662	0.99662
PGS001584	Volume of grey matter in Parahippocampal Gyrus, anterior division (R)	HP:0002023	Anal atresia	5	-0.000344067	0.000944917	-0.364124	0.715798	0.219426	0.7132	0.99662
PGS001585	Volume of grey matter in Parahippocampal Gyrus, posterior division (L)	HP:0002023	Anal atresia	5	-0.000721034	0.000927495	-0.777399	0.437001	0.239338	0.4326	0.99662
PGS001586	Volume of grey matter in Parahippocampal Gyrus, posterior division (R)	HP:0002023	Anal atresia	5	0.000184164	0.000954821	0.192878	0.847071	0.2154	0.8449	0.99662
PGS001587	Volume of grey matter in Planum Polare (L)	HP:0002023	Anal atresia	5	0.000140955	0.000935034	0.150749	0.880187	0.214788	0.8772	0.99662
PGS001588	Volume of grey matter in Planum Polare (R)	HP:0002023	Anal atresia	5	-0.00075691	0.00095852	-0.789666	0.429802	0.240149	0.4301	0.99662
PGS001589	Volume of grey matter in Planum Temporale (L)	HP:0002023	Anal atresia	5	0.00105475	0.000940299	1.12171	0.262098	0.266923	0.2687	0.99662
PGS001590	Volume of grey matter in Precentral Gyrus (L)	HP:0002023	Anal atresia	5	0.0011652	0.000935414	1.24565	0.213017	0.279295	0.2059	0.99662
PGS001591	Volume of grey matter in Precentral Gyrus (R)	HP:0002023	Anal atresia	5	0.000919437	0.000922413	0.996774	0.318976	0.255759	0.3211	0.99662
PGS001592	Volume of grey matter in Precuneous Cortex (L)	HP:0002023	Anal atresia	5	-0.00140045	0.000918471	-1.52476	0.127452	0.311888	0.1294	0.99662
PGS001593	Volume of grey matter in Putamen (L)	HP:0002023	Anal atresia	5	0.000224971	0.000932004	0.241384	0.809279	0.216289	0.8062	0.99662
PGS001594	Volume of grey matter in Putamen (R)	HP:0002023	Anal atresia	5	0.00048998	0.000945825	0.518045	0.604476	0.225158	0.6045	0.99662
PGS001595	Volume of grey matter in Subcallosal Cortex (L)	HP:0002023	Anal atresia	5	-0.000321623	0.000928966	-0.346216	0.729211	0.218889	0.7276	0.99662
PGS001596	Volume of grey matter in Subcallosal Cortex (R)	HP:0002023	Anal atresia	5	-0.000903167	0.000942033	-0.958743	0.337786	0.252621	0.3401	0.99662
PGS001597	Volume of grey matter in Superior Frontal Gyrus (L)	HP:0002023	Anal atresia	5	-0.00139101	0.000916273	-1.51812	0.129118	0.311036	0.129	0.99662
PGS001598	Volume of grey matter in Superior Frontal Gyrus (R)	HP:0002023	Anal atresia	5	-0.00128085	0.000936558	-1.36762	0.171562	0.292732	0.1727	0.99662
PGS001599	Volume of grey matter in Superior Temporal Gyrus, anterior division (L)	HP:0002023	Anal atresia	5	0.000734322	0.000933782	0.786396	0.431714	0.239931	0.4338	0.99662
PGS001600	Volume of grey matter in Superior Temporal Gyrus, posterior division (L)	HP:0002023	Anal atresia	5	0.00106866	0.000934681	1.14335	0.25301	0.268989	0.2498	0.99662
PGS001601	Volume of grey matter in Supracalcarine Cortex (L)	HP:0002023	Anal atresia	5	2.65313e-05	0.00096248	0.0275655	0.978011	0.213861	0.9798	0.99662
PGS001602	Volume of grey matter in Supracalcarine Cortex (R)	HP:0002023	Anal atresia	5	-0.00111847	0.000948366	-1.17937	0.238371	0.272517	0.2407	0.99662
PGS001603	Volume of grey matter in Temporal Fusiform Cortex, anterior division (L)	HP:0002023	Anal atresia	5	-0.000355166	0.000945444	-0.37566	0.707203	0.219787	0.7071	0.99662
PGS001604	Volume of grey matter in Temporal Fusiform Cortex, posterior division (L)	HP:0002023	Anal atresia	5	0.000130571	0.000939008	0.139052	0.889421	0.214645	0.8934	0.99662
PGS001605	Volume of grey matter in Temporal Fusiform Cortex, posterior division (R)	HP:0002023	Anal atresia	5	0.00200956	0.000944445	2.12777	0.0334594	0.404607	0.0337	0.99662
PGS001606	Volume of grey matter in Temporal Pole (L)	HP:0002023	Anal atresia	5	-0.000414322	0.000943945	-0.438926	0.660755	0.221962	0.6576	0.99662
PGS001607	Volume of grey matter in Temporal Pole (R)	HP:0002023	Anal atresia	5	0.000217281	0.000939191	0.231349	0.817064	0.216089	0.8145	0.99662
PGS001608	Volume of grey matter in Thalamus (L)	HP:0002023	Anal atresia	5	0.000301719	0.000950955	0.31728	0.751059	0.218079	0.7498	0.99662
PGS001609	Volume of grey matter in Thalamus (R)	HP:0002023	Anal atresia	5	0.000279161	0.000938792	0.297362	0.766216	0.217562	0.7688	0.99662
PGS001610	Volume of grey matter in V Cerebellum (L)	HP:0002023	Anal atresia	5	-0.000602062	0.000953072	-0.631707	0.527639	0.230674	0.5272	0.99662
PGS001611	Volume of grey matter in V Cerebellum (R)	HP:0002023	Anal atresia	5	0.000283381	0.000936747	0.302516	0.762285	0.217693	0.7697	0.99662
PGS001612	Volume of grey matter in Ventral Striatum (L)	HP:0002023	Anal atresia	5	-0.00074241	0.000925543	-0.802135	0.422555	0.240986	0.4262	0.99662
PGS001613	Volume of grey matter in Ventral Striatum (R)	HP:0002023	Anal atresia	5	-0.000291763	0.00092265	-0.316223	0.751861	0.218051	0.7504	0.99662
PGS001614	Volume of grey matter in Vermis Crus II Cerebellum	HP:0002023	Anal atresia	5	0.000168233	0.000951801	0.176752	0.859718	0.215148	0.8537	0.99662
PGS001615	Volume of grey matter in Vermis IX Cerebellum	HP:0002023	Anal atresia	5	-0.00032752	0.000929113	-0.352508	0.724489	0.219075	0.7288	0.99662
PGS001616	Volume of grey matter in Vermis VI Cerebellum	HP:0002023	Anal atresia	5	-0.000561252	0.000944017	-0.594536	0.552211	0.22875	0.5536	0.99662
PGS001617	Volume of grey matter in Vermis VIIb Cerebellum	HP:0002023	Anal atresia	5	-0.000580199	0.000962276	-0.602945	0.546603	0.229175	0.5435	0.99662
PGS001618	Volume of grey matter in Vermis VIIIa Cerebellum	HP:0002023	Anal atresia	5	-0.000604103	0.000952801	-0.634028	0.526124	0.230798	0.5222	0.99662
PGS001619	Volume of grey matter in Vermis VIIIb Cerebellum	HP:0002023	Anal atresia	5	-0.00104339	0.000944917	-1.10421	0.269615	0.265279	0.2677	0.99662
PGS001620	Volume of grey matter in Vermis X Cerebellum	HP:0002023	Anal atresia	5	-0.000215001	0.000919247	-0.233888	0.815092	0.216138	0.8085	0.99662
PGS001621	Volume of grey matter in VI Cerebellum (L)	HP:0002023	Anal atresia	5	-0.000465397	0.000940843	-0.494659	0.620886	0.224158	0.6233	0.99662
PGS001622	Volume of grey matter in VI Cerebellum (R)	HP:0002023	Anal atresia	5	-0.00152977	0.000943559	-1.62127	0.105092	0.32468	0.1026	0.99662
PGS001623	Volume of grey matter in VIIb Cerebellum (L)	HP:0002023	Anal atresia	5	8.80054e-05	0.000941319	0.0934916	0.925521	0.214198	0.9274	0.99662
PGS001624	Volume of grey matter in VIIb Cerebellum (R)	HP:0002023	Anal atresia	5	-0.000858447	0.000955075	-0.898827	0.368836	0.247926	0.3655	0.99662
PGS001625	Volume of grey matter in VIIIa Cerebellum (L)	HP:0002023	Anal atresia	5	6.00543e-05	0.000940032	0.0638854	0.949067	0.214001	0.952	0.99662
PGS001626	Volume of grey matter in VIIIa Cerebellum (R)	HP:0002023	Anal atresia	5	7.96437e-05	0.000935245	0.0851581	0.932143	0.214135	0.9332	0.99662
PGS001627	Volume of grey matter in VIIIb Cerebellum (L)	HP:0002023	Anal atresia	5	-0.000335793	0.000937155	-0.358311	0.720142	0.219249	0.7125	0.99662
PGS001628	Volume of grey matter in VIIIb Cerebellum (R)	HP:0002023	Anal atresia	5	-0.000810148	0.000955631	-0.847762	0.396656	0.244163	0.3892	0.99662
PGS001629	Volume of grey matter in X Cerebellum (R)	HP:0002023	Anal atresia	5	-0.00121655	0.000944696	-1.28777	0.197953	0.283794	0.2036	0.99662
PGS001630	Volume of hippocampus (L)	HP:0002023	Anal atresia	5	-0.000503871	0.000944695	-0.533369	0.593829	0.225838	0.5949	0.99662
PGS001631	Volume of pallidum (L)	HP:0002023	Anal atresia	5	-0.00102936	0.000933022	-1.10325	0.270029	0.26519	0.2686	0.99662
PGS001632	Volume of pallidum (R)	HP:0002023	Anal atresia	5	-4.37291e-05	0.000934951	-0.0467715	0.962699	0.213921	0.9641	0.99662
PGS001633	Volume of peripheral cortical grey matter	HP:0002023	Anal atresia	5	-0.0006361	0.000919346	-0.691905	0.489065	0.234037	0.4979	0.99662
PGS001634	Volume of peripheral cortical grey matter (normalised for head size)	HP:0002023	Anal atresia	5	-0.000690291	0.000934555	-0.73863	0.460205	0.236857	0.4676	0.99662
PGS001635	Volume of putamen (L)	HP:0002023	Anal atresia	5	-0.00272804	0.000931292	-2.9293	0.00342971	0.574795	0.0039	0.99662
PGS001636	Volume of putamen (R)	HP:0002023	Anal atresia	5	-0.00189885	0.000911111	-2.08411	0.0372575	0.396872	0.0371	0.99662
PGS001637	Volume of thalamus (L)	HP:0002023	Anal atresia	5	-0.000332296	0.00094744	-0.35073	0.725822	0.219022	0.7298	0.99662
PGS001638	Volume of thalamus (R)	HP:0002023	Anal atresia	5	-6.95857e-05	0.000952894	-0.0730257	0.941792	0.214054	0.94	0.99662
PGS001639	Volume of ventricular cerebrospinal fluid	HP:0002023	Anal atresia	5	-0.000385071	0.00093991	-0.409689	0.682071	0.220915	0.6785	0.99662
PGS001640	Volume of white matter	HP:0002023	Anal atresia	5	-0.000675711	0.000931156	-0.725669	0.468113	0.236057	0.4639	0.99662
PGS001641	Volume of white matter (normalised for head size)	HP:0002023	Anal atresia	5	2.1622e-05	0.000953603	0.0226741	0.981912	0.213851	0.9819	0.99662
PGS001642	Volumetric scaling from T1 head image to standard space	HP:0002023	Anal atresia	5	-0.000183361	0.000926811	-0.197841	0.843187	0.215481	0.8361	0.99662
PGS001643	WA FA in tract acoustic radiation (L)	HP:0002023	Anal atresia	5	0.000291349	0.000948448	0.307185	0.758729	0.217813	0.7585	0.99662
PGS001644	WA FA in tract acoustic radiation (R)	HP:0002023	Anal atresia	5	6.80253e-05	0.00094889	0.0716893	0.942855	0.214046	0.9386	0.99662
PGS001645	WA FA in tract anterior thalamic radiation (L)	HP:0002023	Anal atresia	5	0.000382143	0.000927483	0.412021	0.680361	0.220996	0.6818	0.99662
PGS001646	WA FA in tract anterior thalamic radiation (R)	HP:0002023	Anal atresia	5	-0.000112544	0.000947759	-0.118747	0.905486	0.214424	0.9066	0.99662
PGS001647	WA FA in tract cingulate gyrus part of cingulum (L)	HP:0002023	Anal atresia	5	-0.00106596	0.000942222	-1.13132	0.258034	0.267836	0.2552	0.99662
PGS001648	WA FA in tract cingulate gyrus part of cingulum (R)	HP:0002023	Anal atresia	5	0.00114695	0.000944803	1.21396	0.224884	0.276009	0.2304	0.99662
PGS001649	WA FA in tract corticospinal tract (R)	HP:0002023	Anal atresia	5	-4.47597e-05	0.000961122	-0.0465703	0.96286	0.213921	0.9645	0.99662
PGS001650	WA FA in tract forceps major	HP:0002023	Anal atresia	5	0.000569579	0.000937477	0.607566	0.543534	0.229411	0.5426	0.99662
PGS001651	WA FA in tract forceps minor	HP:0002023	Anal atresia	5	-0.000141245	0.000944703	-0.149513	0.881162	0.214773	0.8738	0.99662
PGS001652	WA FA in tract inferior fronto-occipital fasciculus (L)	HP:0002023	Anal atresia	5	0.000272033	0.000930661	0.292301	0.770082	0.217436	0.772	0.99662
PGS001653	WA FA in tract inferior fronto-occipital fasciculus (R)	HP:0002023	Anal atresia	5	0.00127981	0.000953709	1.34193	0.179749	0.289798	0.184	0.99662
PGS001654	WA FA in tract inferior longitudinal fasciculus (L)	HP:0002023	Anal atresia	5	0.000926388	0.000925531	1.00093	0.316965	0.256109	0.3258	0.99662
PGS001655	WA FA in tract inferior longitudinal fasciculus (R)	HP:0002023	Anal atresia	5	0.00148005	0.0009488	1.55992	0.118913	0.316457	0.1131	0.99662
PGS001656	WA FA in tract posterior thalamic radiation (L)	HP:0002023	Anal atresia	5	0.000808492	0.000925258	0.873802	0.382315	0.246054	0.3775	0.99662
PGS001657	WA FA in tract posterior thalamic radiation (R)	HP:0002023	Anal atresia	5	0.000574096	0.000939232	0.611239	0.5411	0.2296	0.5372	0.99662
PGS001658	WA FA in tract superior longitudinal fasciculus (L)	HP:0002023	Anal atresia	5	-0.000319032	0.000945874	-0.337288	0.735929	0.218632	0.7411	0.99662
PGS001659	WA FA in tract uncinate fasciculus (L)	HP:0002023	Anal atresia	5	-0.000373114	0.000933459	-0.399711	0.689405	0.220574	0.686	0.99662
PGS001660	WA FA in tract uncinate fasciculus (R)	HP:0002023	Anal atresia	5	-0.000572695	0.000942286	-0.607771	0.543398	0.229422	0.5381	0.99662
PGS001661	WA ICVF in tract acoustic radiation (L)	HP:0002023	Anal atresia	5	-0.000362852	0.000942872	-0.384837	0.700393	0.220081	0.7004	0.99662
PGS001662	WA ICVF in tract acoustic radiation (R)	HP:0002023	Anal atresia	5	0.000232163	0.000947862	0.244934	0.806529	0.216362	0.8011	0.99662
PGS001663	WA ICVF in tract anterior thalamic radiation (L)	HP:0002023	Anal atresia	5	0.000119739	0.000932814	0.128364	0.897872	0.214525	0.898	0.99662
PGS001664	WA ICVF in tract anterior thalamic radiation (R)	HP:0002023	Anal atresia	5	0.000195841	0.000937735	0.208844	0.834588	0.21567	0.8356	0.99662
PGS001665	WA ICVF in tract cingulate gyrus part of cingulum (L)	HP:0002023	Anal atresia	5	8.66412e-05	0.000943516	0.091828	0.926842	0.214185	0.9275	0.99662
PGS001666	WA ICVF in tract cingulate gyrus part of cingulum (R)	HP:0002023	Anal atresia	5	9.29639e-05	0.000927561	0.100224	0.920175	0.214253	0.9176	0.99662
PGS001667	WA ICVF in tract corticospinal tract (L)	HP:0002023	Anal atresia	5	0.000358914	0.00093532	0.383734	0.70121	0.220045	0.689	0.99662
PGS001668	WA ICVF in tract corticospinal tract (R)	HP:0002023	Anal atresia	5	0.000251648	0.000939735	0.267786	0.788887	0.216856	0.7835	0.99662
PGS001669	WA ICVF in tract forceps major	HP:0002023	Anal atresia	5	0.000524419	0.000937008	0.559674	0.575755	0.227052	0.5775	0.99662
PGS001670	WA ICVF in tract forceps minor	HP:0002023	Anal atresia	5	0.00014473	0.000937137	0.154438	0.877278	0.214836	0.878	0.99662
PGS001671	WA ICVF in tract inferior fronto-occipital fasciculus (L)	HP:0002023	Anal atresia	5	0.000574975	0.000934834	0.615056	0.538577	0.229798	0.5386	0.99662
PGS001672	WA ICVF in tract inferior fronto-occipital fasciculus (R)	HP:0002023	Anal atresia	5	0.00015727	0.000941079	0.167117	0.867293	0.215008	0.8672	0.99662
PGS001673	WA ICVF in tract inferior longitudinal fasciculus (L)	HP:0002023	Anal atresia	5	0.000452834	0.000939072	0.482214	0.629698	0.223645	0.624	0.99662
PGS001674	WA ICVF in tract inferior longitudinal fasciculus (R)	HP:0002023	Anal atresia	5	0.0011102	0.000946908	1.17244	0.241137	0.271831	0.2451	0.99662
PGS001675	WA ICVF in tract medial lemniscus (L)	HP:0002023	Anal atresia	5	-0.00119172	0.000920686	-1.29438	0.195661	0.284514	0.1998	0.99662
PGS001676	WA ICVF in tract medial lemniscus (R)	HP:0002023	Anal atresia	5	-0.000506903	0.000930108	-0.544993	0.585809	0.226367	0.5818	0.99662
PGS001677	WA ICVF in tract middle cerebellar peduncle	HP:0002023	Anal atresia	5	0.00100644	0.000932367	1.07944	0.280501	0.262998	0.2798	0.99662
PGS001678	WA ICVF in tract parahippocampal part of cingulum (L)	HP:0002023	Anal atresia	5	-0.000178936	0.000928416	-0.192733	0.847185	0.215397	0.8448	0.99662
PGS001679	WA ICVF in tract parahippocampal part of cingulum (R)	HP:0002023	Anal atresia	5	-0.000106943	0.000927917	-0.115251	0.908256	0.21439	0.9125	0.99662
PGS001680	WA ICVF in tract posterior thalamic radiation (L)	HP:0002023	Anal atresia	5	0.000593325	0.000944238	0.628364	0.529826	0.230496	0.5342	0.99662
PGS001681	WA ICVF in tract posterior thalamic radiation (R)	HP:0002023	Anal atresia	5	0.000890463	0.000939069	0.948241	0.343104	0.251776	0.3403	0.99662
PGS001682	WA ICVF in tract superior longitudinal fasciculus (L)	HP:0002023	Anal atresia	5	-5.01179e-05	0.000952134	-0.0526374	0.958025	0.213946	0.9605	0.99662
PGS001683	WA ICVF in tract superior longitudinal fasciculus (R)	HP:0002023	Anal atresia	5	0.000474694	0.000947116	0.5012	0.616277	0.224433	0.6169	0.99662
PGS001684	WA ICVF in tract superior thalamic radiation (L)	HP:0002023	Anal atresia	5	0.00173122	0.000943551	1.83479	0.0666621	0.355756	0.0692	0.99662
PGS001685	WA ICVF in tract superior thalamic radiation (R)	HP:0002023	Anal atresia	5	0.000619515	0.000937836	0.66058	0.508946	0.232249	0.515	0.99662
PGS001686	WA ICVF in tract uncinate fasciculus (L)	HP:0002023	Anal atresia	5	-0.000119895	0.00093451	-0.128297	0.897925	0.214524	0.8967	0.99662
PGS001687	WA ICVF in tract uncinate fasciculus (R)	HP:0002023	Anal atresia	5	-0.000173502	0.000934901	-0.185583	0.852788	0.215283	0.8545	0.99662
PGS001688	WA ISOVF in tract acoustic radiation (L)	HP:0002023	Anal atresia	5	-0.000651811	0.000945476	-0.689401	0.490639	0.233891	0.4886	0.99662
PGS001689	WA ISOVF in tract acoustic radiation (R)	HP:0002023	Anal atresia	5	0.000319234	0.00094081	0.339319	0.7344	0.21869	0.7296	0.99662
PGS001690	WA ISOVF in tract anterior thalamic radiation (R)	HP:0002023	Anal atresia	5	-0.00019415	0.000960499	-0.202135	0.839829	0.215554	0.8444	0.99662
PGS001691	WA ISOVF in tract cingulate gyrus part of cingulum (L)	HP:0002023	Anal atresia	5	-0.00020555	0.000941984	-0.218209	0.827285	0.215839	0.8277	0.99662
PGS001692	WA ISOVF in tract cingulate gyrus part of cingulum (R)	HP:0002023	Anal atresia	5	-0.0017985	0.00094826	-1.89664	0.0579975	0.365471	0.0562	0.99662
PGS001693	WA ISOVF in tract inferior fronto-occipital fasciculus (L)	HP:0002023	Anal atresia	5	0.00110082	0.000939968	1.17113	0.241665	0.271701	0.246	0.99662
PGS001694	WA ISOVF in tract inferior fronto-occipital fasciculus (R)	HP:0002023	Anal atresia	5	0.000681523	0.000947626	0.71919	0.472095	0.235661	0.4727	0.99662
PGS001695	WA ISOVF in tract inferior longitudinal fasciculus (L)	HP:0002023	Anal atresia	5	0.000536964	0.000942206	0.569901	0.568799	0.227539	0.5716	0.99662
PGS001696	WA ISOVF in tract inferior longitudinal fasciculus (R)	HP:0002023	Anal atresia	5	0.00122769	0.000932618	1.3164	0.188169	0.286937	0.1865	0.99662
PGS001697	WA ISOVF in tract posterior thalamic radiation (R)	HP:0002023	Anal atresia	5	0.00051604	0.000942103	0.547754	0.583913	0.226495	0.5875	0.99662
PGS001698	WA ISOVF in tract superior longitudinal fasciculus (L)	HP:0002023	Anal atresia	5	0.000710057	0.000942027	0.753754	0.451072	0.23781	0.4564	0.99662
PGS001699	WA ISOVF in tract superior longitudinal fasciculus (R)	HP:0002023	Anal atresia	5	0.000765029	0.000951388	0.804119	0.421409	0.241121	0.4322	0.99662
PGS001700	WA ISOVF in tract superior thalamic radiation (L)	HP:0002023	Anal atresia	5	0.000470985	0.000945996	0.497872	0.61862	0.224293	0.6216	0.99662
PGS001701	WA ISOVF in tract superior thalamic radiation (R)	HP:0002023	Anal atresia	5	-0.000389403	0.000945465	-0.411864	0.680476	0.22099	0.6794	0.99662
PGS001702	WA ISOVF in tract uncinate fasciculus (L)	HP:0002023	Anal atresia	5	0.00107948	0.000937418	1.15155	0.249622	0.269783	0.245	0.99662
PGS001703	WA ISOVF in tract uncinate fasciculus (R)	HP:0002023	Anal atresia	5	-0.000958936	0.000919563	-1.04282	0.297139	0.25972	0.2998	0.99662
PGS001704	WA L1 in tract forceps minor	HP:0002023	Anal atresia	5	-3.06993e-05	0.000933128	-0.0328993	0.973758	0.213875	0.9729	0.99662
PGS001705	WA L1 in tract inferior fronto-occipital fasciculus (L)	HP:0002023	Anal atresia	5	-0.000811545	0.000964389	-0.841513	0.400146	0.243717	0.4024	0.99662
PGS001706	WA L1 in tract inferior fronto-occipital fasciculus (R)	HP:0002023	Anal atresia	5	-0.00128942	0.000931564	-1.38415	0.166444	0.29465	0.1684	0.99662
PGS001707	WA L1 in tract inferior longitudinal fasciculus (L)	HP:0002023	Anal atresia	5	0.00106511	0.000953741	1.11677	0.264207	0.266456	0.265	0.99662
PGS001708	WA L1 in tract inferior longitudinal fasciculus (R)	HP:0002023	Anal atresia	5	-0.000437088	0.000929458	-0.470261	0.638212	0.223165	0.6439	0.99662
PGS001709	WA L1 in tract superior longitudinal fasciculus (L)	HP:0002023	Anal atresia	5	0.000127426	0.000941547	0.135337	0.892357	0.214602	0.8902	0.99662
PGS001710	WA L1 in tract superior longitudinal fasciculus (R)	HP:0002023	Anal atresia	5	0.000569337	0.000925141	0.615405	0.538346	0.229816	0.5329	0.99662
PGS001711	WA L1 in tract superior thalamic radiation (L)	HP:0002023	Anal atresia	5	0.000388084	0.000946215	0.410144	0.681738	0.22093	0.6768	0.99662
PGS001712	WA L1 in tract superior thalamic radiation (R)	HP:0002023	Anal atresia	5	0.000889292	0.000938976	0.947087	0.343691	0.251684	0.3525	0.99662
PGS001713	WA L1 in tract uncinate fasciculus (L)	HP:0002023	Anal atresia	5	0.000338193	0.000941072	0.35937	0.71935	0.219281	0.7166	0.99662
PGS001714	WA L2 in tract acoustic radiation (R)	HP:0002023	Anal atresia	5	0.00168306	0.000953974	1.76426	0.0778171	0.345069	0.0781	0.99662
PGS001715	WA L2 in tract anterior thalamic radiation (L)	HP:0002023	Anal atresia	5	0.000884963	0.000945545	0.935929	0.349405	0.250798	0.351	0.99662
PGS001716	WA L2 in tract anterior thalamic radiation (R)	HP:0002023	Anal atresia	5	-0.000628822	0.000952147	-0.660425	0.509046	0.23224	0.5059	0.99662
PGS001717	WA L2 in tract cingulate gyrus part of cingulum (L)	HP:0002023	Anal atresia	5	0.00113196	0.000936138	1.20918	0.226713	0.275521	0.2165	0.99662
PGS001718	WA L2 in tract cingulate gyrus part of cingulum (R)	HP:0002023	Anal atresia	5	-0.000462591	0.000929691	-0.497575	0.61883	0.224281	0.6226	0.99662
PGS001719	WA L2 in tract forceps major	HP:0002023	Anal atresia	5	-0.00157831	0.000950991	-1.65965	0.097118	0.329984	0.0996	0.99662
PGS001720	WA L2 in tract forceps minor	HP:0002023	Anal atresia	5	0.00140667	0.00093479	1.50479	0.13251	0.309339	0.1336	0.99662
PGS001721	WA L2 in tract inferior fronto-occipital fasciculus (L)	HP:0002023	Anal atresia	5	0.000690121	0.000947916	0.72804	0.466661	0.236202	0.4666	0.99662
PGS001722	WA L2 in tract inferior fronto-occipital fasciculus (R)	HP:0002023	Anal atresia	5	-0.000759562	0.000945255	-0.803553	0.421736	0.241082	0.4292	0.99662
PGS001724	WA L2 in tract inferior longitudinal fasciculus (R)	HP:0002023	Anal atresia	5	2.15562e-05	0.000949884	0.0226935	0.981897	0.213851	0.9814	0.99662
PGS001725	WA L2 in tract superior longitudinal fasciculus (L)	HP:0002023	Anal atresia	5	0.000362747	0.000944241	0.384168	0.700888	0.22006	0.7036	0.99662
PGS001726	WA L2 in tract superior thalamic radiation (L)	HP:0002023	Anal atresia	5	0.000590592	0.000947693	0.623189	0.53322	0.230223	0.53	0.99662
PGS001727	WA L2 in tract uncinate fasciculus (L)	HP:0002023	Anal atresia	5	0.000343722	0.000945619	0.363489	0.716272	0.219407	0.7186	0.99662
PGS001728	WA L2 in tract uncinate fasciculus (R)	HP:0002023	Anal atresia	5	-0.000908796	0.000933175	-0.973875	0.330218	0.253855	0.3261	0.99662
PGS001729	WA L3 in tract acoustic radiation (R)	HP:0002023	Anal atresia	5	0.000866841	0.00094493	0.91736	0.359048	0.249346	0.365	0.99662
PGS001730	WA L3 in tract anterior thalamic radiation (L)	HP:0002023	Anal atresia	5	0.0011313	0.000941415	1.2017	0.2296	0.27476	0.2276	0.99662
PGS001731	WA L3 in tract anterior thalamic radiation (R)	HP:0002023	Anal atresia	5	0.000289895	0.000941623	0.307867	0.75821	0.21783	0.7582	0.99662
PGS001733	WA L3 in tract cingulate gyrus part of cingulum (R)	HP:0002023	Anal atresia	5	-0.000604985	0.000925878	-0.653417	0.513551	0.231851	0.5236	0.99662
PGS001734	WA L3 in tract forceps minor	HP:0002023	Anal atresia	5	0.00136881	0.00094332	1.45106	0.146896	0.302646	0.1463	0.99662
PGS001735	WA L3 in tract inferior fronto-occipital fasciculus (L)	HP:0002023	Anal atresia	5	0.000231357	0.000950446	0.243419	0.807702	0.21633	0.8101	0.99662
PGS001736	WA L3 in tract inferior fronto-occipital fasciculus (R)	HP:0002023	Anal atresia	5	-0.000653319	0.000946947	-0.689921	0.490312	0.233921	0.4893	0.99662
PGS001737	WA L3 in tract inferior longitudinal fasciculus (L)	HP:0002023	Anal atresia	5	-0.000165608	0.000950655	-0.174204	0.86172	0.21511	0.8612	0.99662
PGS001738	WA L3 in tract inferior longitudinal fasciculus (R)	HP:0002023	Anal atresia	5	-0.000225865	0.000939587	-0.240387	0.810051	0.216269	0.8085	0.99662
PGS001739	WA L3 in tract superior longitudinal fasciculus (L)	HP:0002023	Anal atresia	5	0.00063965	0.000946072	0.676111	0.499036	0.233125	0.5059	0.99662
PGS001740	WA L3 in tract superior thalamic radiation (L)	HP:0002023	Anal atresia	5	0.000708746	0.000950831	0.745396	0.456106	0.237281	0.4588	0.99662
PGS001741	WA L3 in tract superior thalamic radiation (R)	HP:0002023	Anal atresia	5	0.000320868	0.000939312	0.341599	0.732683	0.218755	0.7272	0.99662
PGS001742	WA L3 in tract uncinate fasciculus (L)	HP:0002023	Anal atresia	5	0.000403391	0.000952952	0.423307	0.67211	0.221394	0.6786	0.99662
PGS001743	WA L3 in tract uncinate fasciculus (R)	HP:0002023	Anal atresia	5	-0.00113487	0.000930128	-1.22012	0.222542	0.276641	0.2231	0.99662
PGS001744	WA MD in tract acoustic radiation (R)	HP:0002023	Anal atresia	5	0.00111352	0.000956632	1.164	0.244542	0.270999	0.25	0.99662
PGS001745	WA MD in tract anterior thalamic radiation (L)	HP:0002023	Anal atresia	5	0.000480625	0.000942724	0.509826	0.610221	0.224801	0.6062	0.99662
PGS001746	WA MD in tract cingulate gyrus part of cingulum (L)	HP:0002023	Anal atresia	5	-0.000179813	0.000945531	-0.190171	0.849191	0.215356	0.8416	0.99662
PGS001747	WA MD in tract cingulate gyrus part of cingulum (R)	HP:0002023	Anal atresia	5	0.000479256	0.000937653	0.511123	0.609313	0.224857	0.6076	0.99662
PGS001748	WA MD in tract forceps major	HP:0002023	Anal atresia	5	-0.00217992	0.00094516	-2.30641	0.021174	0.437911	0.0211	0.99662
PGS001749	WA MD in tract forceps minor	HP:0002023	Anal atresia	5	0.000597558	0.000930193	0.642402	0.520674	0.231249	0.5126	0.99662
PGS001750	WA MD in tract inferior fronto-occipital fasciculus (L)	HP:0002023	Anal atresia	5	-0.000302665	0.00095834	-0.315822	0.752165	0.21804	0.755	0.99662
PGS001751	WA MD in tract inferior fronto-occipital fasciculus (R)	HP:0002023	Anal atresia	5	-0.00141022	0.000934943	-1.50835	0.131597	0.309791	0.1325	0.99662
PGS001752	WA MD in tract inferior longitudinal fasciculus (L)	HP:0002023	Anal atresia	5	0.000522434	0.000952398	0.548546	0.583369	0.226531	0.5926	0.99662
PGS001753	WA MD in tract inferior longitudinal fasciculus (R)	HP:0002023	Anal atresia	5	-0.00047659	0.000940764	-0.506599	0.612483	0.224663	0.6103	0.99662
PGS001754	WA MD in tract superior longitudinal fasciculus (L)	HP:0002023	Anal atresia	5	0.000734883	0.000937528	0.783852	0.433205	0.239763	0.4372	0.99662
PGS001755	WA MD in tract superior thalamic radiation (L)	HP:0002023	Anal atresia	5	0.000628974	0.000935571	0.67229	0.501465	0.232907	0.502	0.99662
PGS001756	WA MD in tract superior thalamic radiation (R)	HP:0002023	Anal atresia	5	0.000294615	0.000946166	0.311378	0.755541	0.217922	0.7558	0.99662
PGS001757	WA MD in tract uncinate fasciculus (L)	HP:0002023	Anal atresia	5	0.00088638	0.000945132	0.937837	0.348424	0.250949	0.3476	0.99662
PGS001758	WA MD in tract uncinate fasciculus (R)	HP:0002023	Anal atresia	5	-0.0012105	0.000934042	-1.29598	0.19511	0.284688	0.1949	0.99662
PGS001759	WA MO in tract forceps minor	HP:0002023	Anal atresia	5	0.000443309	0.000952204	0.465561	0.641573	0.222979	0.646	0.99662
PGS001760	WA MO in tract medial lemniscus (R)	HP:0002023	Anal atresia	5	-0.000524385	0.00093306	-0.562005	0.574166	0.227162	0.5767	0.99662
PGS001761	WA MO in tract middle cerebellar peduncle	HP:0002023	Anal atresia	5	-0.00179279	0.000939003	-1.90925	0.0563505	0.367491	0.0584	0.99662
PGS001762	WA MO in tract posterior thalamic radiation (L)	HP:0002023	Anal atresia	5	-0.000666587	0.000956985	-0.696549	0.486153	0.234309	0.4869	0.99662
PGS001763	WA MO in tract posterior thalamic radiation (R)	HP:0002023	Anal atresia	5	-0.000942873	0.000951936	-0.990479	0.322042	0.255231	0.323	0.99662
PGS001764	WA MO in tract superior longitudinal fasciculus (L)	HP:0002023	Anal atresia	5	0.000855911	0.000935558	0.914867	0.360355	0.249153	0.3611	0.99662
PGS001765	WA MO in tract superior thalamic radiation (R)	HP:0002023	Anal atresia	5	0.000507516	0.000947701	0.535523	0.592338	0.225935	0.59	0.99662
PGS001766	WA OD in tract corticospinal tract (L)	HP:0002023	Anal atresia	5	0.00053727	0.000932375	0.576239	0.564509	0.227846	0.5626	0.99662
PGS001767	WA OD in tract inferior longitudinal fasciculus (R)	HP:0002023	Anal atresia	5	0.00108482	0.000952467	1.13896	0.254836	0.268567	0.2504	0.99662
PGS001768	WA OD in tract medial lemniscus (L)	HP:0002023	Anal atresia	5	-0.000370653	0.00093415	-0.396781	0.691565	0.220475	0.6936	0.99662
PGS001769	WA OD in tract superior longitudinal fasciculus (L)	HP:0002023	Anal atresia	5	0.000952804	0.000954461	0.998263	0.318254	0.255884	0.3251	0.99662
PGS001770	WA OD in tract superior longitudinal fasciculus (R)	HP:0002023	Anal atresia	5	-0.000133957	0.000941609	-0.142264	0.886883	0.214683	0.8851	0.99662
PGS001771	WA OD in tract superior thalamic radiation (R)	HP:0002023	Anal atresia	5	-0.00110717	0.000934464	-1.18481	0.23621	0.273061	0.2392	0.99662
PGS001772	ZEBRA antigen for Epstein-Barr Virus	HP:0002023	Anal atresia	5	-0.000507427	0.000961332	-0.527837	0.597662	0.22559	0.5992	0.99662
PGS001773	Moderate-to-severe atopic dermatitis	HP:0002023	Anal atresia	5	-0.000630945	0.000938573	-0.672239	0.501497	0.232904	0.4905	0.99662
PGS001779	Brugada syndrome	HP:0002023	Anal atresia	5	-0.000837759	0.000956233	-0.876103	0.381063	0.246224	0.3838	0.99662
PGS001784	Abdominal aortic aneurysm	HP:0002023	Anal atresia	5	0.000885832	0.00093117	0.951311	0.341544	0.252022	0.3461	0.99662
PGS001785	Acute appendicitis	HP:0002023	Anal atresia	5	0.00122632	0.000924616	1.32631	0.184866	0.288041	0.1884	0.99662
PGS001786	Appendectomy	HP:0002023	Anal atresia	5	0.000652547	0.000934124	0.698565	0.484892	0.234427	0.478	0.99662
PGS001788	Chronic obstructive pulmonary disease	HP:0002023	Anal atresia	5	0.000126535	0.000943958	0.134047	0.893377	0.214588	0.8932	0.99662
PGS001790	Heart Failure	HP:0002023	Anal atresia	5	0.000214341	0.000936771	0.228808	0.819038	0.216039	0.8147	0.99662
PGS001791	Idiopathic pulmonary fibrosis	HP:0002023	Anal atresia	5	-0.00158279	0.000953404	-1.66015	0.0970173	0.330054	0.0942	0.99662
PGS001792	Primary open-angle glaucoma	HP:0002023	Anal atresia	5	0.00152167	0.000921952	1.65049	0.098976	0.328706	0.1026	0.99662
PGS001795	Uterine cancer	HP:0002023	Anal atresia	5	-7.12184e-05	0.000961166	-0.0740959	0.94094	0.214061	0.9384	0.99662
PGS001800	Forced expiratory volume (FEV1)	HP:0002023	Anal atresia	5	0.000674146	0.000961392	0.701218	0.483236	0.234584	0.4735	0.99662
PGS001801	FEV1/FVC ratio	HP:0002023	Anal atresia	5	0.00126284	0.000962989	1.31138	0.189858	0.286381	0.1886	0.99662
PGS001810	Polycythemia vera	HP:0002023	Anal atresia	5	0.000591477	0.000910353	0.649723	0.515934	0.231648	0.5327	0.99662
PGS001852	Duodenitis	HP:0002023	Anal atresia	5	0.00218751	0.00094338	2.3188	0.0204908	0.44032	0.019	0.99662
PGS001879	Ganglion and cyst of synovium, tendon, and bursa	HP:0002023	Anal atresia	5	0.000245885	0.000928828	0.264726	0.791244	0.216788	0.7891	0.99662
PGS001985	logMAR in round (left/right)	HP:0002023	Anal atresia	5	-0.00130917	0.000950853	-1.37683	0.168694	0.293799	0.176	0.99662
PGS002019	Benign neoplasm of colon	HP:0002023	Anal atresia	5	-4.04335e-05	0.000967081	-0.0418098	0.966654	0.213903	0.9672	0.99662
PGS002020	Benign neoplasm of other parts of digestive system	HP:0002023	Anal atresia	5	0.00077576	0.000943425	0.822281	0.411	0.242367	0.4183	0.99662
PGS002021	Benign neoplasm of uterus	HP:0002023	Anal atresia	5	-0.000206747	0.000950525	-0.217509	0.827831	0.215826	0.8273	0.99662
PGS002022	Nontoxic multinodular goiter	HP:0002023	Anal atresia	5	0.0003991	0.00093688	0.425988	0.670155	0.22149	0.6688	0.99662
PGS002023	Thyrotoxicosis with or without goiter	HP:0002023	Anal atresia	5	-0.00020266	0.000953965	-0.212439	0.831783	0.215734	0.8302	0.99662
PGS002025	Type 1 diabetes	HP:0002023	Anal atresia	5	0.000891823	0.000927867	0.961154	0.336573	0.252817	0.3401	0.99662
PGS002028	Hypoglycemia	HP:0002023	Anal atresia	5	-0.000341194	0.000924088	-0.369223	0.711995	0.219584	0.7289	0.99662
PGS002029	Disorders of lipoid metabolism	HP:0002023	Anal atresia	5	0.000856859	0.000921904	0.929445	0.352753	0.250287	0.3585	0.99662
PGS002031	Disorders of iron metabolism	HP:0002023	Anal atresia	5	0.000574312	0.000929196	0.618074	0.536586	0.229955	0.6492	0.99662
PGS002032	Disorders of bilirubin excretion	HP:0002023	Anal atresia	5	0.000417518	0.00095551	0.436958	0.662181	0.221889	0.6782	0.99662
PGS002033	Overweight, obesity and other hyperalimentation	HP:0002023	Anal atresia	5	0.000355807	0.000937533	0.379514	0.70434	0.219909	0.7002	0.99662
PGS002034	Congenital deficiency of other clotting factors (including factor VII)	HP:0002023	Anal atresia	5	-0.000772243	0.000939661	-0.821832	0.411255	0.242336	0.4083	0.99662
PGS002035	Dementias	HP:0002023	Anal atresia	5	1.68227e-05	0.000975344	0.017248	0.98624	0.213842	0.9805	0.99662
PGS002039	Other peripheral nerve disorders	HP:0002023	Anal atresia	5	-0.000614799	0.000930145	-0.660971	0.508695	0.23227	0.4984	0.99662
PGS002040	Retinal detachments and defects	HP:0002023	Anal atresia	5	0.00127524	0.000932278	1.36788	0.17148	0.292763	0.1715	0.99662
PGS002041	Macular degeneration (senile) of retina NOS	HP:0002023	Anal atresia	5	-0.00115673	0.000934221	-1.23817	0.215776	0.278512	0.2174	0.99662
PGS002042	Corneal dystrophy	HP:0002023	Anal atresia	5	-0.000645971	0.000938956	-0.687967	0.491541	0.233807	0.5472	0.99662
PGS002044	Cataract	HP:0002023	Anal atresia	5	0.00212675	0.000939965	2.26258	0.0237519	0.429494	0.021	0.99662
PGS002045	Inflammation of the eye	HP:0002023	Anal atresia	5	-0.00150172	0.00093545	-1.60535	0.10855	0.322516	0.1115	0.99662
PGS002046	Otosclerosis	HP:0002023	Anal atresia	5	-0.00102645	0.000954225	-1.07569	0.282175	0.262657	0.2835	0.99662
PGS002049	Pulmonary heart disease	HP:0002023	Anal atresia	5	0.000259693	0.000938935	0.276582	0.782125	0.217059	0.7737	0.99662
PGS002050	Atrial fibrillation and flutter	HP:0002023	Anal atresia	5	0.0003131	0.000960237	0.326065	0.744404	0.218317	0.7427	0.99662
PGS002051	Congestive heart failure; nonhypertensive	HP:0002023	Anal atresia	5	-0.000240113	0.000960954	-0.249869	0.80271	0.216465	0.8003	0.99662
PGS002052	Occlusion and stenosis of precerebral arteries	HP:0002023	Anal atresia	5	0.00219597	0.000944202	2.32575	0.0201162	0.441676	0.0186	0.99662
PGS002053	Cerebrovascular disease	HP:0002023	Anal atresia	5	0.00177774	0.000952826	1.86576	0.0621991	0.36058	0.0627	0.99662
PGS002055	Peripheral vascular disease, unspecified	HP:0002023	Anal atresia	5	0.00112311	0.000928789	1.20922	0.226699	0.275525	0.224	0.99662
PGS002056	Phlebitis and thrombophlebitis	HP:0002023	Anal atresia	5	-0.000782945	0.000925235	-0.846212	0.39752	0.244052	0.399	0.99662
PGS002057	Varicose veins	HP:0002023	Anal atresia	5	-0.000531486	0.000948578	-0.560298	0.575329	0.227081	0.5721	0.99662
PGS002058	Hemorrhoids	HP:0002023	Anal atresia	5	-0.00031145	0.00095652	-0.325607	0.74475	0.218305	0.7446	0.99662
PGS002059	Circulatory disease NEC	HP:0002023	Anal atresia	5	-0.000183157	0.000931475	-0.196631	0.844133	0.215461	0.8465	0.99662
PGS002060	Nasal polyps	HP:0002023	Anal atresia	5	0.000182093	0.000941069	0.193496	0.846587	0.21541	0.8498	0.99662
PGS002062	Chronic airway obstruction	HP:0002023	Anal atresia	5	9.06304e-05	0.00094106	0.0963066	0.923285	0.214221	0.9189	0.99662
PGS002063	Esophagitis, GERD and related diseases	HP:0002023	Anal atresia	5	0.00138249	0.000938292	1.47341	0.140774	0.3054	0.1366	0.99662
PGS002064	Appendiceal conditions	HP:0002023	Anal atresia	5	-0.00111664	0.000942412	-1.18487	0.236186	0.273067	0.229	0.99662
PGS002065	Inguinal hernia	HP:0002023	Anal atresia	5	-0.000102999	0.000948522	-0.108589	0.913538	0.214327	0.9108	0.99662
PGS002066	Ulcerative colitis	HP:0002023	Anal atresia	5	-0.00107683	0.000937082	-1.14913	0.250619	0.269548	0.2471	0.99662
PGS002067	Celiac disease	HP:0002023	Anal atresia	5	-9.35167e-05	0.000936418	-0.0998664	0.920459	0.21425	0.9192	0.99662
PGS002068	Diverticulosis	HP:0002023	Anal atresia	5	-0.0003556	0.000965631	-0.368257	0.712714	0.219554	0.7065	0.99662
PGS002069	Functional digestive disorders	HP:0002023	Anal atresia	5	0.000199681	0.000952043	0.209739	0.833889	0.215686	0.8331	0.99662
PGS002070	Anal and rectal polyp	HP:0002023	Anal atresia	5	-0.000508599	0.000936341	-0.543176	0.587059	0.226284	0.5828	0.99662
PGS002071	Other chronic nonalcoholic liver disease	HP:0002023	Anal atresia	5	0.00101716	0.000948477	1.07241	0.283646	0.26236	0.2835	0.99662
PGS002073	Other biliary tract disease	HP:0002023	Anal atresia	5	-0.000627646	0.000938086	-0.66907	0.503516	0.232725	0.5039	0.99662
PGS002074	Hematuria	HP:0002023	Anal atresia	5	-8.4408e-05	0.000944656	-0.0893531	0.928809	0.214166	0.9256	0.99662
PGS002075	Urinary calculus	HP:0002023	Anal atresia	5	-0.000561131	0.000937022	-0.598845	0.549333	0.228967	0.5462	0.99662
PGS002076	Hyperplasia of prostate	HP:0002023	Anal atresia	5	-0.000294903	0.000943699	-0.312497	0.75469	0.217952	0.7574	0.99662
PGS002077	Endometriosis	HP:0002023	Anal atresia	5	0.000340087	0.000961042	0.353873	0.723466	0.219116	0.7229	0.99662
PGS002078	Genital prolapse	HP:0002023	Anal atresia	5	0.000916506	0.000931082	0.984345	0.325047	0.25472	0.3246	0.99662
PGS002079	Irregular menstrual cycle/bleeding	HP:0002023	Anal atresia	5	-0.00171861	0.000949232	-1.81053	0.0703402	0.352033	0.0718	0.99662
PGS002080	Rhesus isoimmunization in pregnancy	HP:0002023	Anal atresia	5	0.000602753	0.000950681	0.634023	0.526127	0.230798	0.5565	0.99662
PGS002081	Superficial cellulitis and abscess	HP:0002023	Anal atresia	5	4.09304e-05	0.000946583	0.0432402	0.965514	0.213908	0.9688	0.99662
PGS002082	Lupus (localized and systemic)	HP:0002023	Anal atresia	5	0.000804624	0.000940658	0.855384	0.392425	0.24471	0.3921	0.99662
PGS002084	Sarcoidosis	HP:0002023	Anal atresia	5	0.00075788	0.000935368	0.810248	0.417879	0.241538	0.4065	0.99662
PGS002085	Seborrheic keratosis	HP:0002023	Anal atresia	5	-0.000537506	0.000919005	-0.584878	0.558685	0.228269	0.5527	0.99662
PGS002086	Diseases of hair and hair follicles	HP:0002023	Anal atresia	5	0.000642559	0.000957715	0.670929	0.502331	0.23283	0.4945	0.99662
PGS002087	Sebaceous cyst	HP:0002023	Anal atresia	5	0.000208427	0.000968873	0.215123	0.82969	0.215783	0.8226	0.99662
PGS002088	Rheumatoid arthritis	HP:0002023	Anal atresia	5	0.000876608	0.0009463	0.926354	0.354357	0.250045	0.3566	0.99662
PGS002089	Ankylosing spondylitis	HP:0002023	Anal atresia	5	-0.00047684	0.000969239	-0.491973	0.622784	0.224047	0.9637	0.99662
PGS002091	Polymyalgia Rheumatica	HP:0002023	Anal atresia	5	-0.000121282	0.000933066	-0.129982	0.896592	0.214542	0.9006	0.99662
PGS002092	Contracture of palmar fascia [Dupuytren's disease]	HP:0002023	Anal atresia	5	-0.000266985	0.000945244	-0.28245	0.777623	0.217197	0.7707	0.99662
PGS002093	Hallux valgus (Bunion)	HP:0002023	Anal atresia	5	0.000304724	0.000947434	0.321631	0.747761	0.218196	0.7495	0.99662
PGS002094	Osteoarthrosis	HP:0002023	Anal atresia	5	-0.000532914	0.000940122	-0.566856	0.570866	0.227393	0.5789	0.99662
PGS002096	Abdominal pain	HP:0002023	Anal atresia	5	0.000223151	0.000943899	0.236414	0.813132	0.216189	0.8111	0.99662
PGS002097	Allergy/adverse effect of penicillin	HP:0002023	Anal atresia	5	-0.00128588	0.000942189	-1.36477	0.172454	0.292405	0.1735	0.99662
PGS002098	Recent poor appetite or overeating	HP:0002023	Anal atresia	5	-0.000846263	0.000937025	-0.903138	0.366545	0.248254	0.3677	0.99662
PGS002099	Albumin	HP:0002023	Anal atresia	5	0.000727749	0.000927212	0.784879	0.432603	0.239831	0.4313	0.99662
PGS002100	Ankle spacing width	HP:0002023	Anal atresia	5	-0.000833075	0.00093551	-0.890504	0.373286	0.247297	0.3741	0.99662
PGS002101	Apolipoprotein A	HP:0002023	Anal atresia	5	0.000236229	0.000958801	0.24638	0.80541	0.216392	0.8063	0.99662
PGS002102	Apolipoprotein B	HP:0002023	Anal atresia	5	0.000275045	0.000954546	0.288142	0.773263	0.217334	0.7836	0.99662
PGS002103	avMSE	HP:0002023	Anal atresia	5	-0.000226207	0.000932853	-0.24249	0.808422	0.216311	0.8108	0.99662
PGS002104	Hearing difficulty/problems	HP:0002023	Anal atresia	5	-0.000432994	0.000939012	-0.461117	0.644757	0.222805	0.6372	0.99662
PGS002105	Birth weight	HP:0002023	Anal atresia	5	-0.00118869	0.000932348	-1.27494	0.202455	0.282408	0.2013	0.99662
PGS002106	Calcium	HP:0002023	Anal atresia	5	0.000806312	0.000952105	0.846873	0.397152	0.244099	0.4001	0.99662
PGS002107	Diagnosed with coeliac disease or gluten sensitivity	HP:0002023	Anal atresia	5	-0.000166553	0.000941108	-0.176975	0.859543	0.215151	0.8653	0.99662
PGS002108	Cholesterol	HP:0002023	Anal atresia	5	0.000714968	0.000938948	0.761457	0.44646	0.238302	0.4479	0.99662
PGS002109	Hair colour (natural, before greying)	HP:0002023	Anal atresia	5	0.00102546	0.00094443	1.0858	0.27768	0.263579	0.2752	0.99662
PGS002110	Skin colour	HP:0002023	Anal atresia	5	0.000956953	0.000951877	1.00533	0.31484	0.256481	0.307	0.99662
PGS002111	Ever depressed for a whole week	HP:0002023	Anal atresia	5	-0.000529199	0.000950914	-0.556516	0.577911	0.226903	0.5824	0.99662
PGS002113	Depression possibly related to stressful or traumatic event	HP:0002023	Anal atresia	5	-0.000985369	0.0009311	-1.05828	0.290034	0.261091	0.2966	0.99662
PGS002115	Alcohol drinker status	HP:0002023	Anal atresia	5	-0.00159097	0.000943876	-1.68558	0.0920094	0.333637	0.0938	0.99662
PGS002116	P duration	HP:0002023	Anal atresia	5	-0.00066177	0.000957676	-0.691016	0.489623	0.233985	0.4843	0.99662
PGS002117	PP interval	HP:0002023	Anal atresia	5	0.000227806	0.000941688	0.241913	0.808869	0.2163	0.8093	0.99662
PGS002118	PQ interval	HP:0002023	Anal atresia	5	0.00109139	0.000938034	1.16348	0.244752	0.270948	0.2447	0.99662
PGS002119	QT interval	HP:0002023	Anal atresia	5	0.000331982	0.000942223	0.352339	0.724615	0.21907	0.7219	0.99662
PGS002121	RR interval	HP:0002023	Anal atresia	5	0.000341508	0.000938611	0.363844	0.716007	0.219418	0.7207	0.99662
PGS002122	Red blood cell (erythrocyte) distribution width	HP:0002023	Anal atresia	5	0.000624416	0.000936203	0.666966	0.504859	0.232606	0.507	0.99662
PGS002123	Red blood cell (erythrocyte) count	HP:0002023	Anal atresia	5	-0.000555816	0.000934831	-0.594563	0.552192	0.228751	0.5557	0.99662
PGS002124	Ever addicted to any substance or behaviour	HP:0002023	Anal atresia	5	-0.000776905	0.000927653	-0.837495	0.402399	0.243433	0.4048	0.99662
PGS002127	Age at first live birth	HP:0002023	Anal atresia	5	0.000294656	0.000936642	0.314588	0.753102	0.218007	0.7478	0.99662
PGS002129	Length of menstrual cycle	HP:0002023	Anal atresia	5	-3.66269e-05	0.000947619	-0.0386514	0.969172	0.213892	0.9697	0.99662
PGS002130	Testosterone (female only)	HP:0002023	Anal atresia	5	0.000448245	0.000949948	0.471863	0.637068	0.223228	0.6347	0.99662
PGS002132	Falls in the last year	HP:0002023	Anal atresia	5	0.000200458	0.000946273	0.21184	0.83225	0.215724	0.8311	0.99662
PGS002133	Body fat percentage	HP:0002023	Anal atresia	5	-0.000642507	0.0009262	-0.693702	0.487937	0.234142	0.4879	0.99662
PGS002135	Fluid intelligence score	HP:0002023	Anal atresia	5	0.000328537	0.000949484	0.346016	0.729361	0.218883	0.7324	0.99662
PGS002136	Recent feelings of foreboding	HP:0002023	Anal atresia	5	-0.000889361	0.000934029	-0.952177	0.341104	0.252092	0.34	0.99662
PGS002137	Fractured/broken bones in last 5 years	HP:0002023	Anal atresia	5	-0.00104509	0.000937488	-1.11478	0.265059	0.266269	0.2615	0.99662
PGS002140	Wears glasses or contact lenses	HP:0002023	Anal atresia	5	0.000298343	0.000954341	0.312617	0.754599	0.217955	0.7585	0.99662
PGS002141	Haematocrit percentage	HP:0002023	Anal atresia	5	-0.000522671	0.000930632	-0.56163	0.574421	0.227144	0.5717	0.99662
PGS002142	Haemoglobin concentration	HP:0002023	Anal atresia	5	-0.000280799	0.000929574	-0.302073	0.762623	0.217681	0.7594	0.99662
PGS002143	Hand grip strength (mean of both)	HP:0002023	Anal atresia	5	-0.000548023	0.000939346	-0.583409	0.559674	0.228197	0.565	0.99662
PGS002144	Trouble falling asleep	HP:0002023	Anal atresia	5	0.000842995	0.000947448	0.889753	0.373689	0.247241	0.3755	0.99662
PGS002145	Headaches for 3+ months	HP:0002023	Anal atresia	5	-0.00093102	0.000931174	-0.999835	0.317492	0.256016	0.3146	0.99662
PGS002146	Standing height	HP:0002023	Anal atresia	5	-0.00119118	0.000933433	-1.27613	0.202036	0.282536	0.2012	0.99662
PGS002147	Immature reticulocyte fraction	HP:0002023	Anal atresia	5	-0.000271361	0.000942798	-0.287825	0.773506	0.217326	0.7672	0.99662
PGS002148	Average total household income before tax	HP:0002023	Anal atresia	5	0.00107664	0.000939291	1.14623	0.251816	0.269268	0.2622	0.99662
PGS002149	Sleeplessness / insomnia	HP:0002023	Anal atresia	5	-0.000413909	0.000953579	-0.434058	0.664286	0.221783	0.6641	0.99662
PGS002150	LDL direct	HP:0002023	Anal atresia	5	0.000282662	0.000946331	0.298693	0.765201	0.217595	0.7601	0.99662
PGS002151	Handedness (chirality/laterality)	HP:0002023	Anal atresia	5	-8.34711e-05	0.000949437	-0.0879164	0.929951	0.214155	0.9348	0.99662
PGS002152	Alcohol intake frequency	HP:0002023	Anal atresia	5	-0.000106258	0.000944682	-0.11248	0.910453	0.214363	0.9111	0.99662
PGS002153	General happiness with own health	HP:0002023	Anal atresia	5	-0.00038369	0.000941593	-0.40749	0.683685	0.220839	0.6835	0.99662
PGS002154	General happiness	HP:0002023	Anal atresia	5	0.000479369	0.000930475	0.515188	0.60647	0.225033	0.6103	0.99662
PGS002155	Ease of skin tanning	HP:0002023	Anal atresia	5	-0.000921008	0.00094059	-0.979182	0.32759	0.254292	0.3239	0.99662
PGS002156	Age first had sexual intercourse	HP:0002023	Anal atresia	5	0.000420174	0.000936917	0.448465	0.653859	0.222319	0.6547	0.99662
PGS002157	Alkaline phosphatase	HP:0002023	Anal atresia	5	7.56998e-05	0.000920919	0.0822003	0.934494	0.214114	0.9298	0.99662
PGS002158	Alanine aminotransferase	HP:0002023	Anal atresia	5	0.00125643	0.000930225	1.35067	0.17693	0.290791	0.1752	0.99662
PGS002159	Aspartate aminotransferase	HP:0002023	Anal atresia	5	0.00098898	0.000937262	1.05518	0.29145	0.260814	0.2834	0.99662
PGS002160	Total bilirubin	HP:0002023	Anal atresia	5	0.00111552	0.000949649	1.17466	0.240249	0.27205	0.2462	0.99662
PGS002162	Creatinine (enzymatic) in urine	HP:0002023	Anal atresia	5	-0.00011852	0.000930333	-0.127396	0.898638	0.214514	0.8993	0.99662
PGS002163	Creatinine	HP:0002023	Anal atresia	5	-0.000213627	0.000955709	-0.223527	0.823144	0.215938	0.833	0.99662
PGS002166	QRS duration	HP:0002023	Anal atresia	5	-0.00045268	0.000939048	-0.482063	0.629806	0.223639	0.6236	0.99662
PGS002167	Eosinophil percentage	HP:0002023	Anal atresia	5	3.1356e-05	0.00094864	0.0330536	0.973635	0.213875	0.9724	0.99662
PGS002168	Whole body fat-free mass	HP:0002023	Anal atresia	5	-0.000891849	0.000930174	-0.958798	0.337759	0.252626	0.3354	0.99662
PGS002169	Whole body fat mass	HP:0002023	Anal atresia	5	-0.000903707	0.000919689	-0.982622	0.325894	0.254577	0.3257	0.99662
PGS002173	Heel bone mineral density (BMD)	HP:0002023	Anal atresia	5	0.00012175	0.000974178	0.124977	0.900552	0.214488	0.8941	0.99662
PGS002174	Heel Broadband ultrasound attenuation, direct entry	HP:0002023	Anal atresia	5	-0.000392461	0.000974624	-0.402679	0.687221	0.220674	0.6908	0.99662
PGS002175	Speed of sound through heel	HP:0002023	Anal atresia	5	0.000430695	0.000964833	0.446393	0.655354	0.222241	0.6531	0.99662
PGS002176	Hip circumference	HP:0002023	Anal atresia	5	-0.000385283	0.000930359	-0.414123	0.678821	0.221069	0.6836	0.99662
PGS002178	IGF-1	HP:0002023	Anal atresia	5	-0.00189265	0.000934095	-2.02618	0.0428584	0.386856	0.044	0.99662
PGS002179	Impedance of whole body	HP:0002023	Anal atresia	5	-0.000495494	0.000923144	-0.536746	0.591493	0.225991	0.5922	0.99662
PGS002181	Lipoprotein A	HP:0002023	Anal atresia	5	0.00256314	0.000941892	2.72127	0.00655084	0.525499	0.0064	0.99662
PGS002182	Gamma glutamyltransferase	HP:0002023	Anal atresia	5	0.000201768	0.000936163	0.215526	0.829376	0.21579	0.8283	0.99662
PGS002184	Mean carotid IMT (intima-medial thickness) at 120/150/210/240 degrees	HP:0002023	Anal atresia	5	0.000524937	0.000957182	0.54842	0.583456	0.226525	0.5846	0.99662
PGS002185	Microalbumin in urine	HP:0002023	Anal atresia	5	0.000164233	0.000957203	0.171576	0.863786	0.215072	0.8668	0.99662
PGS002187	Neutrophil count	HP:0002023	Anal atresia	5	-0.00042315	0.000923188	-0.458358	0.646737	0.222698	0.6567	0.99662
PGS002188	Platelet crit	HP:0002023	Anal atresia	5	0.000207724	0.00094506	0.2198	0.826046	0.215869	0.8242	0.99662
PGS002189	Mean platelet (thrombocyte) volume	HP:0002023	Anal atresia	5	-0.00129289	0.000941151	-1.37374	0.169653	0.29344	0.1742	0.99662
PGS002190	Platelet distribution width	HP:0002023	Anal atresia	5	0.000509598	0.000933987	0.545616	0.585381	0.226396	0.5893	0.99662
PGS002192	Potassium in urine	HP:0002023	Anal atresia	5	-0.000365755	0.000952727	-0.383904	0.701084	0.220051	0.698	0.99662
PGS002193	Pulse rate, automated reading	HP:0002023	Anal atresia	5	0.000280107	0.000922563	0.303618	0.761446	0.217721	0.7507	0.99662
PGS002194	Reticulocyte count	HP:0002023	Anal atresia	5	0.000943323	0.000932998	1.01107	0.312088	0.256969	0.314	0.99662
PGS002195	Sex hormone binding globulin (SHBG)	HP:0002023	Anal atresia	5	-0.000140389	0.000953224	-0.147278	0.882925	0.214745	0.886	0.99662
PGS002196	Sleep duration	HP:0002023	Anal atresia	5	0.000939014	0.00094537	0.993277	0.320677	0.255465	0.3279	0.99662
PGS002198	Urea	HP:0002023	Anal atresia	5	-0.000705551	0.000957865	-0.736587	0.461447	0.23673	0.4629	0.99662
PGS002199	Ventricular rate	HP:0002023	Anal atresia	5	-0.000484809	0.000945306	-0.51286	0.608097	0.224932	0.6048	0.99662
PGS002201	Waist circumference	HP:0002023	Anal atresia	5	-0.000346398	0.000916527	-0.377946	0.705505	0.219859	0.7163	0.99662
PGS002202	Whole body water mass	HP:0002023	Anal atresia	5	-0.000873877	0.000930931	-0.938713	0.347974	0.251018	0.3474	0.99662
PGS002203	Lymphocyte percentage	HP:0002023	Anal atresia	5	0.000597748	0.000920071	0.649676	0.515964	0.231646	0.5149	0.99662
PGS002204	Hair/balding pattern	HP:0002023	Anal atresia	5	-0.000169775	0.000924438	-0.183652	0.854302	0.215253	0.8585	0.99662
PGS002205	Testosterone (male only)	HP:0002023	Anal atresia	5	0.000617895	0.000952187	0.648923	0.516451	0.231604	0.5198	0.99662
PGS002206	Mean corpuscular haemoglobin	HP:0002023	Anal atresia	5	0.000556083	0.000940754	0.591104	0.554507	0.228578	0.5551	0.99662
PGS002207	Mean corpuscular volume	HP:0002023	Anal atresia	5	-0.000121101	0.000936866	-0.129261	0.897162	0.214534	0.8955	0.99662
PGS002208	Monocyte percentage	HP:0002023	Anal atresia	5	-0.00110426	0.000944384	-1.16929	0.242405	0.271519	0.2491	0.99662
PGS002209	Morning/evening person (chronotype)	HP:0002023	Anal atresia	5	0.000110615	0.000942329	0.117385	0.906565	0.214411	0.9034	0.99662
PGS002210	Use of sun/uv protection	HP:0002023	Anal atresia	5	0.000370266	0.000934113	0.396383	0.691859	0.220462	0.6956	0.99662
PGS002211	Myopia diagnosis	HP:0002023	Anal atresia	5	0.000725456	0.000926287	0.783187	0.433596	0.239719	0.4447	0.99662
PGS002212	Daytime dozing / sleeping (narcolepsy)	HP:0002023	Anal atresia	5	-0.00036444	0.000936866	-0.388999	0.697312	0.220217	0.6922	0.99662
PGS002213	Neuroticism score	HP:0002023	Anal atresia	5	-0.000796959	0.00094415	-0.844102	0.398698	0.243901	0.4025	0.99662
PGS002214	Neutrophil percentage	HP:0002023	Anal atresia	5	-0.000362522	0.000922458	-0.392996	0.694358	0.220349	0.7036	0.99662
PGS002216	Phosphate	HP:0002023	Anal atresia	5	-0.000610105	0.000944909	-0.645676	0.518552	0.231427	0.5161	0.99662
PGS002218	Overall health rating	HP:0002023	Anal atresia	5	-0.000760459	0.000932572	-0.815443	0.414901	0.241895	0.4119	0.99662
PGS002219	Total protein	HP:0002023	Anal atresia	5	-0.000276874	0.00093178	-0.297145	0.766382	0.217557	0.7639	0.99662
PGS002221	Mean reticulocyte volume	HP:0002023	Anal atresia	5	-0.00018215	0.00094741	-0.192261	0.847554	0.21539	0.8487	0.99662
PGS002222	Ever contemplated self-harm / Recent thoughts of suicide or self-harm	HP:0002023	Anal atresia	5	-0.000104995	0.000945793	-0.111013	0.911616	0.214349	0.9072	0.99662
PGS002223	Sensitive stomach	HP:0002023	Anal atresia	5	-0.000342576	0.000921458	-0.371776	0.710093	0.219664	0.711	0.99662
PGS002224	Sitting height	HP:0002023	Anal atresia	5	-0.000880303	0.000948267	-0.928329	0.353332	0.2502	0.3472	0.99662
PGS002225	Snoring	HP:0002023	Anal atresia	5	0.00125989	0.000930045	1.35466	0.175657	0.291245	0.1804	0.99662
PGS002226	Sodium in urine	HP:0002023	Anal atresia	5	-0.000386724	0.000937408	-0.412546	0.679977	0.221014	0.6779	0.99662
PGS002227	Mean sphered cell volume	HP:0002023	Anal atresia	5	-0.00086121	0.000937771	-0.918358	0.358525	0.249423	0.3577	0.99662
PGS002229	Urate	HP:0002023	Anal atresia	5	-0.00150535	0.000949028	-1.5862	0.112828	0.319941	0.114	0.99662
PGS002230	Water intake	HP:0002023	Anal atresia	5	-0.000619501	0.0009221	-0.671838	0.501753	0.232882	0.5004	0.99662
PGS002231	Qualifications (years of education)	HP:0002023	Anal atresia	5	0.000306147	0.000934156	0.327725	0.743148	0.218363	0.7518	0.99662
PGS002232	Stool Frequency	HP:0002023	Anal atresia	5	-5.40066e-05	0.000933581	-0.0578489	0.953874	0.21397	0.9498	0.99662
PGS002236	Ascending aorta diameter (MRI-derived)	HP:0002023	Anal atresia	5	0.0016156	0.000949436	1.70164	0.0889542	0.335929	0.0861	0.99662
PGS002237	Chronic Kidney Disease (stage 3 or greater)	HP:0002023	Anal atresia	5	2.23446e-05	0.000961475	0.0232399	0.981461	0.213852	0.9815	0.99662
PGS002242	Breast cancer	HP:0002023	Anal atresia	5	0.000750295	0.000944691	0.794223	0.427145	0.240453	0.4272	0.99662
PGS002245	Liver fat (MRI-derived)	HP:0002023	Anal atresia	5	0.000651502	0.000935965	0.696075	0.48645	0.234281	0.493	0.99662
PGS002247	Melanoma	HP:0002023	Anal atresia	5	-8.93397e-05	0.00095362	-0.0936848	0.925367	0.214199	0.9282	0.99662
PGS002248	Childhood asthma	HP:0002023	Anal atresia	5	-0.0011321	0.00095429	-1.18633	0.23561	0.273212	0.2358	0.99662
PGS002250	Epithelial ovarian cancer	HP:0002023	Anal atresia	5	-0.000581635	0.000950219	-0.612106	0.540526	0.229645	0.5348	0.99662
PGS002254	Physical activity (self-reported)	HP:0002023	Anal atresia	5	-6.23666e-05	0.000948235	-0.0657712	0.947566	0.214012	0.9465	0.99662
PGS002255	Physical activity (measured)	HP:0002023	Anal atresia	5	0.000101936	0.000951011	0.107187	0.91465	0.214314	0.9238	0.99662
PGS002256	Gestational diabetes mellitus in early pregnancy	HP:0002023	Anal atresia	5	-0.000569387	0.000934735	-0.609143	0.542488	0.229492	0.5561	0.99662
PGS002261	Neuroblastoma	HP:0002023	Anal atresia	5	-0.00121625	0.000951859	-1.27776	0.20146	0.282711	0.2039	0.99662
PGS002263	Uterine fibroids	HP:0002023	Anal atresia	5	0.000474582	0.000961197	0.493741	0.621535	0.22412	0.622	0.99662
PGS002264	Pancreatic ductal adenocarcinoma	HP:0002023	Anal atresia	5	-0.001648	0.000936422	-1.7599	0.0785547	0.344421	0.0797	0.99662
PGS002266	Nonsyndromic cleft lip with or without cleft palate	HP:0002023	Anal atresia	5	-0.00019483	0.000933293	-0.208756	0.834657	0.215669	0.8322	0.99662
PGS002267	Ascending thoracic aortic diameter	HP:0002023	Anal atresia	5	0.000182065	0.000946765	0.192302	0.847522	0.21539	0.8487	0.99662
PGS002269	Age-related macular degeneration	HP:0002023	Anal atresia	5	-0.000955131	0.000937728	-1.01856	0.308517	0.257611	0.3063	0.99662
PGS002271	Mitral valve prolapse	HP:0002023	Anal atresia	5	0.0011165	0.000947691	1.17813	0.238864	0.272394	0.2399	0.99662
PGS002273	COVID-19 infection	HP:0002023	Anal atresia	5	0.000509492	0.000947545	0.537696	0.590837	0.226034	0.5959	0.99662
PGS002276	QTc duration	HP:0002023	Anal atresia	5	-7.88594e-05	0.000933235	-0.0845011	0.932665	0.21413	0.9335	0.99662
PGS002278	Supranormal left ventricular ejection fraction	HP:0002023	Anal atresia	5	0.00148401	0.000930437	1.59496	0.110856	0.321114	0.1116	0.99662
PGS002279	Reduced left ventricular ejection fraction	HP:0002023	Anal atresia	5	0.000321155	0.000946422	0.339336	0.734387	0.21869	0.7333	0.99662
PGS002282	Nonalcoholic fatty liver disease	HP:0002023	Anal atresia	5	-0.00018763	0.000930925	-0.201552	0.840284	0.215544	0.8436	0.99662
PGS002288	Pelvic organ prolapse	HP:0002023	Anal atresia	5	-0.000460696	0.000928006	-0.496437	0.619632	0.224233	0.615	0.99662
PGS002290	Uric acid level	HP:0002023	Anal atresia	5	0.000330996	0.000958075	0.34548	0.729764	0.218868	0.7328	0.99662
PGS002291	Nasopharyngeal carcinoma	HP:0002023	Anal atresia	5	9.97355e-05	0.000947953	0.105211	0.916217	0.214296	0.9201	0.99662
PGS002292	Keratoconus	HP:0002023	Anal atresia	5	0.000364253	0.000941214	0.387003	0.698789	0.220152	0.7016	0.99662
PGS002295	Insulin growth-like factor-1 level	HP:0002023	Anal atresia	5	-0.00185115	0.000943657	-1.96168	0.0499173	0.376032	0.0454	0.99662
PGS002298	Esophageal cancer	HP:0002023	Anal atresia	5	-0.000284362	0.000920154	-0.309037	0.75732	0.217861	0.7537	0.99662
PGS002299	Gastric cancer	HP:0002023	Anal atresia	5	2.76277e-05	0.000936004	0.0295167	0.976455	0.213866	0.9714	0.99662
PGS002303	Diffuse large B-cell lymphoma	HP:0002023	Anal atresia	5	-0.00104192	0.000929623	-1.1208	0.262485	0.266837	0.2616	0.99662
PGS002304	Follicular lymphoma	HP:0002023	Anal atresia	5	-0.000872501	0.000958526	-0.910253	0.362782	0.248798	0.3707	0.99662
PGS002305	Chronic lymphoid leukemia	HP:0002023	Anal atresia	5	0.00231474	0.000926789	2.49759	0.0125716	0.476497	0.0113	0.99662
PGS002309	Number of children ever born	HP:0002023	Anal atresia	5	0.000440228	0.000929502	0.473618	0.635816	0.223298	0.6306	0.99662
PGS002310	Age of Menarche	HP:0002023	Anal atresia	5	-0.000808915	0.000929548	-0.870224	0.384266	0.245791	0.3871	0.99662
PGS002311	Asthma	HP:0002023	Anal atresia	5	0.00061378	0.000944756	0.64967	0.515968	0.231645	0.5081	0.99662
PGS002312	Autoimmune disease	HP:0002023	Anal atresia	5	0.000340324	0.000938226	0.362732	0.716838	0.219384	0.719	0.99662
PGS002314	Balding Type 1	HP:0002023	Anal atresia	5	-0.000720151	0.000936883	-0.768667	0.442168	0.238768	0.4421	0.99662
PGS002315	Bone Mineral Density	HP:0002023	Anal atresia	5	0.000213954	0.000958159	0.223297	0.823323	0.215934	0.8209	0.99662
PGS002316	Cardiovascular disease	HP:0002023	Anal atresia	5	0.00156397	0.000936381	1.67023	0.0950068	0.331467	0.0994	0.99662
PGS002317	Childless	HP:0002023	Anal atresia	5	-0.00148016	0.000938989	-1.57633	0.115083	0.318626	0.1147	0.99662
PGS002318	Chronotype (morning person)	HP:0002023	Anal atresia	5	-0.000219283	0.00093036	-0.235697	0.813688	0.216174	0.82	0.99662
PGS002319	College education	HP:0002023	Anal atresia	5	-0.00108594	0.000930014	-1.16766	0.243062	0.271359	0.2438	0.99662
PGS002320	Dermatologic diseases	HP:0002023	Anal atresia	5	0.000325582	0.000940879	0.34604	0.729343	0.218884	0.7325	0.99662
PGS002321	Diabetes (any type)	HP:0002023	Anal atresia	5	0.000486714	0.000932548	0.521919	0.601776	0.225328	0.5993	0.99662
PGS002323	Eczema	HP:0002023	Anal atresia	5	0.00177349	0.000957149	1.85289	0.064023	0.358566	0.0643	0.99662
PGS002324	Endocrine and diabetes diseases	HP:0002023	Anal atresia	5	7.22708e-05	0.000939293	0.0769417	0.938676	0.214079	0.9327	0.99662
PGS002325	Eosinophil count	HP:0002023	Anal atresia	5	0.00191429	0.000943838	2.0282	0.0426516	0.3872	0.0409	0.99662
PGS002327	Forced Vital Capacity	HP:0002023	Anal atresia	5	0.00026686	0.000948861	0.281243	0.778549	0.217168	0.7842	0.99662
PGS002330	Hair Color	HP:0002023	Anal atresia	5	-0.00131123	0.000951167	-1.37854	0.168165	0.293997	0.1648	0.99662
PGS002331	HbA1c	HP:0002023	Anal atresia	5	-0.00138757	0.000924317	-1.50119	0.133441	0.308882	0.1335	0.99662
PGS002333	High Light Scatter Reticulocyte Count	HP:0002023	Anal atresia	5	0.000151275	0.000932497	0.162226	0.871142	0.21494	0.8748	0.99662
PGS002334	High cholesterol	HP:0002023	Anal atresia	5	0.00071468	0.000929221	0.769118	0.4419	0.238797	0.4443	0.99662
PGS002336	Hypothyroidism	HP:0002023	Anal atresia	5	0.000347087	0.000947096	0.366475	0.714044	0.219499	0.7174	0.99662
PGS002338	Lymphocyte Count	HP:0002023	Anal atresia	5	-0.00011053	0.000945731	-0.116873	0.906971	0.214406	0.908	0.99662
PGS002340	Mean Platelet Volume	HP:0002023	Anal atresia	5	-0.000614813	0.000947062	-0.649179	0.516286	0.231618	0.5068	0.99662
PGS002341	Monocyte Count	HP:0002023	Anal atresia	5	-0.000664954	0.000949959	-0.699982	0.484008	0.234511	0.4913	0.99662
PGS002342	Neuroticism	HP:0002023	Anal atresia	5	-0.000588886	0.000940373	-0.626226	0.531227	0.230383	0.5231	0.99662
PGS002343	Platelet count	HP:0002023	Anal atresia	5	0.000120872	0.000931918	0.129702	0.896813	0.214539	0.8958	0.99662
PGS002344	Psoriasis	HP:0002023	Anal atresia	5	0.001323	0.000942129	1.40427	0.160371	0.297014	0.1423	0.99662
PGS002345	Red Blood Cell Count	HP:0002023	Anal atresia	5	0.000148777	0.00094773	0.156982	0.875272	0.214869	0.8761	0.99662
PGS002346	Red Blood Cell Distribution Width	HP:0002023	Anal atresia	5	-6.62645e-05	0.000938902	-0.0705766	0.943741	0.214039	0.9403	0.99662
PGS002347	Respiratory and ear-nose-throat diseases	HP:0002023	Anal atresia	5	0.000410379	0.00094304	0.435166	0.663481	0.221823	0.661	0.99662
PGS002351	Thyroid (self-reported conditions)	HP:0002023	Anal atresia	5	0.000379012	0.000938826	0.403708	0.686464	0.220709	0.6854	0.99662
PGS002356	Waist-Hip Ratio	HP:0002023	Anal atresia	5	0.000155332	0.000938002	0.165598	0.868487	0.214987	0.866	0.99662
PGS002357	White Blood Count	HP:0002023	Anal atresia	5	-0.000423313	0.000946966	-0.44702	0.654901	0.222265	0.6579	0.99662
PGS002725	Ischemic stroke	HP:0002023	Anal atresia	5	0.00108657	0.000942293	1.15311	0.248981	0.269935	0.2541	0.99662
PGS002726	Multiple sclerosis	HP:0002023	Anal atresia	5	-0.00145984	0.0009386	-1.55534	0.119999	0.315856	0.1206	0.99662
PGS002730	LDL lowering in response to statin	HP:0002023	Anal atresia	5	-0.00126187	0.000937768	-1.34561	0.178557	0.290216	0.1708	0.99662
PGS002732	Chronic elevation of alanine aminotransferase	HP:0002023	Anal atresia	5	-0.000169669	0.000917014	-0.185023	0.853227	0.215274	0.8434	0.99662
PGS002737	Endometrial cancer	HP:0002023	Anal atresia	5	0.000222948	0.000949435	0.234822	0.814367	0.216157	0.8135	0.99662
PGS002738	Alcohol use disorder	HP:0002023	Anal atresia	5	6.40812e-05	0.000941613	0.0680547	0.945748	0.214024	0.945	0.99662
PGS002747	Gastrointestinal cancer	HP:0002023	Anal atresia	5	-0.000546367	0.0009401	-0.581179	0.561175	0.228087	0.5592	0.99662
PGS002749	Total knee replacement	HP:0002023	Anal atresia	5	0.000699887	0.000926028	0.755795	0.449848	0.23794	0.4455	0.99662
PGS002750	Total hip replacement	HP:0002023	Anal atresia	5	0.00206951	0.00094107	2.19911	0.0279667	0.417588	0.0318	0.99662
PGS002753	Alzheimer's disease	HP:0002023	Anal atresia	5	0.000296485	0.000950607	0.31189	0.755151	0.217936	0.7547	0.99662
PGS002755	Atopic dermatitis	HP:0002023	Anal atresia	5	0.000454352	0.000965224	0.470721	0.637883	0.223183	0.6386	0.99662
PGS002759	Depression	HP:0002023	Anal atresia	5	-0.000197203	0.000932699	-0.211433	0.832568	0.215716	0.8284	0.99662
PGS002760	Epilepsy	HP:0002023	Anal atresia	5	0.000117882	0.000946825	0.124503	0.900928	0.214483	0.8957	0.99662
PGS002761	Glaucoma	HP:0002023	Anal atresia	5	0.000551438	0.000934129	0.590323	0.555031	0.228539	0.5543	0.99662
PGS002762	Gout	HP:0002023	Anal atresia	5	0.000869266	0.000936526	0.928181	0.353408	0.250188	0.3511	0.99662
PGS002763	Hip osteoarthritis	HP:0002023	Anal atresia	5	-0.00026807	0.000940988	-0.284881	0.77576	0.217255	0.7758	0.99662
PGS002764	Hypercholesterolemia	HP:0002023	Anal atresia	5	0.00136724	0.000942595	1.45051	0.147049	0.302578	0.1487	0.99662
PGS002767	Knee osteoarthritis	HP:0002023	Anal atresia	5	0.000180454	0.000932504	0.193516	0.846572	0.21541	0.8476	0.99662
PGS002768	Osteoporosis	HP:0002023	Anal atresia	5	0.000109319	0.000972952	0.112358	0.910549	0.214362	0.9122	0.99662
PGS002769	Seropositive rheumatoid arthritis	HP:0002023	Anal atresia	5	0.00116452	0.000947584	1.22893	0.219219	0.277551	0.2175	0.99662
PGS002770	Stroke	HP:0002023	Anal atresia	5	0.000156979	0.000952151	0.164867	0.869062	0.214977	0.8697	0.99662
PGS002774	Incident atrial fibrillation	HP:0002023	Anal atresia	5	-0.000252326	0.000959423	-0.262997	0.792576	0.216749	0.7932	0.99662
PGS002776	Incident coronary artery disease	HP:0002023	Anal atresia	5	0.000414115	0.000936315	0.442282	0.658326	0.222087	0.6635	0.99662
PGS002778	Incident hypertension	HP:0002023	Anal atresia	5	0.000197398	0.000937655	0.210523	0.833278	0.2157	0.8343	0.99662
PGS002780	Incident type 2 diabetes	HP:0002023	Anal atresia	5	0.000618098	0.000949691	0.650841	0.515213	0.23171	0.5174	0.99662
PGS002782	nonHDL Cholesterol	HP:0002023	Anal atresia	5	0.000764076	0.000924562	0.826419	0.40865	0.242655	0.4053	0.99662
PGS002786	Bipolar disorder	HP:0002023	Anal atresia	5	0.000226259	0.000968874	0.233528	0.815372	0.216131	0.8212	0.99662
PGS002787	Type 1 bipolar disorder	HP:0002023	Anal atresia	5	-0.00049744	0.000956901	-0.519845	0.60322	0.225237	0.6068	0.99662
PGS002788	Type 2 bipolar disorder	HP:0002023	Anal atresia	5	0.00136199	0.000948116	1.43652	0.150986	0.300877	0.1529	0.99662
PGS002790	Autism spectrum disorder	HP:0002023	Anal atresia	5	-0.000587283	0.00094706	-0.620111	0.535244	0.230061	0.5327	0.99662
PGS002811	Abdominal adipose tissue volumes adjusted for BMI and height	HP:0002023	Anal atresia	5	-0.00114865	0.000930906	-1.23391	0.21736	0.278068	0.2132	0.99662
PGS002812	Gluteofemoral adipose tissue volumes adjusted for BMI and height	HP:0002023	Anal atresia	5	-0.000478437	0.000960815	-0.497949	0.618566	0.224296	0.6261	0.99662
PGS002813	Visceral adipose tissue volumes adjusted for BMI and height	HP:0002023	Anal atresia	5	-0.000266908	0.000944226	-0.282674	0.777451	0.217202	0.7769	0.99662
PGS002823	Age at Menopause	HP:0002023	Anal atresia	5	-0.000362734	0.000944216	-0.384164	0.700891	0.220059	0.6922	0.99662
PGS002828	Alcohol consumption	HP:0002023	Anal atresia	5	-0.00114026	0.000936618	-1.21742	0.223564	0.276364	0.196	0.99662
PGS002853	BMI	HP:0002023	Anal atresia	5	3.46046e-05	0.000915256	0.0378086	0.969843	0.213889	0.9704	0.99662
PGS002867	C-reactive Protein	HP:0002023	Anal atresia	5	-0.00126268	0.000954011	-1.32355	0.185781	0.287733	0.193	0.99662
PGS002892	Diastolic Blood Pressure	HP:0002023	Anal atresia	5	0.000358446	0.00094151	0.380714	0.70345	0.219948	0.7005	0.99662
PGS002912	Drinking Status	HP:0002023	Anal atresia	5	-0.00182841	0.000936824	-1.95171	0.05109	0.374391	0.0515	0.99662
PGS002922	Estradiol	HP:0002023	Anal atresia	5	-0.000787262	0.000964182	-0.816509	0.414292	0.241968	0.4075	0.99662
PGS002937	Glucose	HP:0002023	Anal atresia	5	0.000510529	0.000951643	0.536471	0.591683	0.225978	0.5939	0.99662
PGS002957	HDL	HP:0002023	Anal atresia	5	-0.000231975	0.000939925	-0.246802	0.805083	0.2164	0.8029	0.99662
PGS002972	Height	HP:0002023	Anal atresia	5	-0.000972051	0.000963137	-1.00926	0.312956	0.256815	0.316	0.99662
PGS002997	Hypertension	HP:0002023	Anal atresia	5	-0.000307797	0.00094376	-0.326139	0.744348	0.218319	0.7437	0.99662
PGS003037	LDL	HP:0002023	Anal atresia	5	0.000764067	0.000940271	0.812603	0.416528	0.2417	0.4121	0.99662
PGS003043	Polyunsatturated Fatty Acids	HP:0002023	Anal atresia	5	-0.000293976	0.000943656	-0.311528	0.755426	0.217926	0.7509	0.99662
PGS003072	Systolic Blood Pressure	HP:0002023	Anal atresia	5	0.000763369	0.000938896	0.81305	0.416271	0.24173	0.4262	0.99662
PGS003092	Type 2 Diabetes	HP:0002023	Anal atresia	5	0.000408354	0.000923812	0.442032	0.658507	0.222078	0.6578	0.99662
PGS003133	Thinness	HP:0002023	Anal atresia	5	-0.00028374	0.000977352	-0.290315	0.7716	0.217387	0.7742	0.99662
PGS003137	Total Cholesterol	HP:0002023	Anal atresia	5	-2.28185e-05	0.000937614	-0.0243368	0.980586	0.213854	0.9805	0.99662
PGS003147	Triglycerides	HP:0002023	Anal atresia	5	0.000261049	0.000925589	0.282036	0.777941	0.217187	0.7787	0.99662
PGS003162	Vitamin B12	HP:0002023	Anal atresia	5	-0.000154089	0.00095472	-0.161397	0.871795	0.214929	0.8743	0.99662
PGS003177	Vitamin D	HP:0002023	Anal atresia	5	0.000726135	0.000980487	0.740586	0.459018	0.236979	0.4221	0.99662
PGS003212	Sleep Apnea	HP:0002023	Anal atresia	5	0.000945739	0.000949411	0.996132	0.319288	0.255705	0.319	0.99662
PGS003227	estimated glomerular filtration rate	HP:0002023	Anal atresia	5	-0.000129125	0.000937507	-0.137732	0.890464	0.21463	0.8929	0.99662
PGS003242	Creatine	HP:0002023	Anal atresia	5	-0.000787897	0.000951237	-0.828287	0.407592	0.242785	0.4044	0.99662
PGS003268	estimated glomerular filtration rate (Creatine)	HP:0002023	Anal atresia	5	-0.00015181	0.000950342	-0.159742	0.873098	0.214906	0.8697	0.99662
PGS003282	Cystatin C	HP:0002023	Anal atresia	5	-0.00200562	0.000948534	-2.11444	0.0345823	0.402228	0.0318	0.99662
PGS003308	estimated glomerular filtration rate (Cystatin C)	HP:0002023	Anal atresia	5	-0.000926613	0.000940168	-0.985583	0.324439	0.254823	0.3227	0.99662
PGS003322	Insomnia	HP:0002023	Anal atresia	5	0.000210211	0.000945233	0.222391	0.824029	0.215917	0.8248	0.99662
PGS003330	Factor VIII levels	HP:0002023	Anal atresia	5	-0.00136292	0.000937559	-1.45369	0.146165	0.302968	0.1466	0.99662
PGS003332	Venous thromboembolism	HP:0002023	Anal atresia	5	-0.00089414	0.000933253	-0.958089	0.338116	0.252568	0.344	0.99662
PGS003334	Dementia	HP:0002023	Anal atresia	5	0.00154392	0.000932652	1.65541	0.0979744	0.329392	0.097	0.99662
PGS003335	Bladder cancer	HP:0002023	Anal atresia	5	0.000188916	0.000938889	0.201212	0.84055	0.215538	0.8436	0.99662
PGS003354	Childhood steroid-sensitive nephrotic syndrome	HP:0002023	Anal atresia	5	0.000615676	0.000945989	0.650827	0.515221	0.231709	0.5775	0.99662
PGS003361	Age of smoking initiation	HP:0002023	Anal atresia	5	0.000262564	0.000956065	0.27463	0.783624	0.217013	0.782	0.99662
PGS003373	Drinks per week	HP:0002023	Anal atresia	5	7.85305e-05	0.000949493	0.0827078	0.934091	0.214118	0.9343	0.99662
PGS003381	Uterine endometrial carcinoma	HP:0002023	Anal atresia	5	-0.00152902	0.000941804	-1.6235	0.104616	0.324985	0.1063	0.99662
PGS003382	Skin cutaneous melanoma	HP:0002023	Anal atresia	5	-0.000577219	0.000950669	-0.607171	0.543796	0.229391	0.5435	0.99662
PGS003383	Prostate adenocarcinoma	HP:0002023	Anal atresia	5	-3.64289e-05	0.000947663	-0.0384408	0.969339	0.213891	0.9673	0.99662
PGS003385	Ovarian serous carcinoma	HP:0002023	Anal atresia	5	-0.000880215	0.000949488	-0.927042	0.353999	0.250099	0.3523	0.99662
PGS003387	Esophageal adenocarcinoma or Barrett‚Äôs esophagus	HP:0002023	Anal atresia	5	-0.000966047	0.000934852	-1.03337	0.301537	0.258892	0.2986	0.99662
PGS003388	Esophageal adenocarcinoma	HP:0002023	Anal atresia	5	-0.00139344	0.000928343	-1.501	0.133489	0.308858	0.1343	0.99662
PGS003389	Cervical cancer	HP:0002023	Anal atresia	5	0.000387577	0.000937411	0.413455	0.679311	0.221046	0.6801	0.99662
PGS003390	Head and neck squamous cell carcinoma	HP:0002023	Anal atresia	5	0.000884365	0.000962143	0.919162	0.358105	0.249486	0.3536	0.99662
PGS003392	Lung squamous cell carcinoma	HP:0002023	Anal atresia	5	-0.000540781	0.000951363	-0.568428	0.569799	0.227469	0.5896	0.99662
PGS003393	Lung adenocarcinoma	HP:0002023	Anal atresia	5	0.00129299	0.000929068	1.3917	0.164143	0.295534	0.1579	0.99662
PGS003400	Obesity	HP:0002023	Anal atresia	5	-0.000576184	0.000925585	-0.622508	0.533668	0.230187	0.5248	0.99662
PGS003406	Intracranial aneurysm	HP:0002023	Anal atresia	5	0.00115288	0.000951074	1.21219	0.22556	0.275828	0.2269	0.99662
PGS000252	Interleukin-6 (IL-6) serum levels	HP:0003326	Myalgia	14	-4.39275e-05	0.00156062	-0.0281474	0.977547	0.252361	0.9806	0.99662
PGS000257	Kidney injury molecule 1 (KIM-1) serum levels	HP:0003326	Myalgia	14	-5.22208e-05	0.00156965	-0.033269	0.973463	0.252375	0.9731	0.99662
PGS000834	Corrected insulin response (at 30mins during OGTT)	HP:0003326	Myalgia	14	4.60692e-05	0.0015706	0.0293323	0.976602	0.252364	0.9785	0.99662
PGS000967	Coxarthrosis [arthrosis of hip] (time-to-event)	HP:0003326	Myalgia	14	-3.59078e-05	0.00158758	-0.022618	0.981957	0.25235	0.9808	0.99662
PGS001404	Heel bone mineral density (BMD) (R)	HP:0003326	Myalgia	14	-3.59824e-05	0.00160799	-0.0223772	0.982149	0.252349	0.9819	0.99662
PGS001509	Median T2star in pallidum (L)	HP:0003326	Myalgia	14	4.89191e-05	0.001564	0.0312783	0.97505	0.252369	0.9736	0.99662
PGS001512	Median T2star in putamen (R)	HP:0003326	Myalgia	14	-4.24955e-05	0.00157893	-0.0269142	0.97853	0.252359	0.9792	0.99662
PGS001531	Speed of sound through heel (R)	HP:0003326	Myalgia	14	3.60628e-05	0.00159541	0.0226041	0.981968	0.252349	0.9817	0.99662
PGS001674	WA ICVF in tract inferior longitudinal fasciculus (R)	HP:0003326	Myalgia	14	-4.92791e-05	0.00158163	-0.0311573	0.975147	0.252369	0.9747	0.99662
PGS001766	WA OD in tract corticospinal tract (L)	HP:0003326	Myalgia	14	-6.60794e-05	0.00155701	-0.04244	0.966152	0.252404	0.9773	0.99662
PGS002154	General happiness	HP:0003326	Myalgia	14	-5.43045e-05	0.00155381	-0.0349492	0.972123	0.25238	0.9724	0.99662
PGS002229	Urate	HP:0003326	Myalgia	14	-3.92018e-05	0.00158555	-0.0247244	0.980277	0.252354	0.9773	0.99662
PGS002776	Incident coronary artery disease	HP:0003326	Myalgia	14	5.88953e-05	0.00156354	0.0376679	0.969956	0.252388	0.9715	0.99662
PGS003385	Ovarian serous carcinoma	HP:0003326	Myalgia	14	-4.21121e-05	0.00158576	-0.0265564	0.978816	0.252358	0.9776	0.99662
PGS002230	Water intake	HP:0001305	Dandy-Walker malformation	7	-0.000115212	0.00109061	-0.10564	0.915877	0.228027	0.9109	0.996622
PGS001759	WA MO in tract forceps minor	HP:0001875	Neutropenia	11	-2.95193e-05	0.0014099	-0.0209372	0.983298	0.316352	0.9845	0.996622
PGS000939	Hiatus hernia	HP:0008751	Laryngeal cleft	14	3.29716e-05	0.00156754	0.021034	0.98322	0.080723	0.9826	0.996622
PGS001404	Heel bone mineral density (BMD) (R)	HP:0008751	Laryngeal cleft	14	2.99819e-05	0.00160937	0.0186296	0.985138	0.080719	0.9834	0.996622
PGS001416	Mean FA in anterior limb of internal capsule on FA skeleton (R)	HP:0008751	Laryngeal cleft	14	3.59302e-05	0.00160391	0.0224016	0.98213	0.0807256	0.9799	0.996622
PGS001677	WA ICVF in tract middle cerebellar peduncle	HP:0008751	Laryngeal cleft	14	-3.11304e-05	0.0015586	-0.0199732	0.984066	0.0807212	0.9821	0.996622
PGS001701	WA ISOVF in tract superior thalamic radiation (R)	HP:0008751	Laryngeal cleft	14	3.34674e-05	0.00158017	0.0211797	0.983104	0.0807233	0.9845	0.996622
PGS001801	FEV1/FVC ratio	HP:0008751	Laryngeal cleft	14	3.77236e-05	0.00160998	0.023431	0.981308	0.0807276	0.9803	0.996622
PGS002156	Age first had sexual intercourse	HP:0008751	Laryngeal cleft	14	-3.24158e-05	0.00156589	-0.0207012	0.983486	0.0807225	0.9845	0.996622
PGS000009	ER-negative Breast Cancer	HP:0005692	Joint hyperflexibility	7	-7.69205e-05	0.00112178	-0.06857	0.945338	0.320709	0.9481	0.996625
PGS000077	Lymphocytic leukemia	HP:0005692	Joint hyperflexibility	7	9.04133e-05	0.00110132	0.0820953	0.934578	0.320795	0.9342	0.996625
PGS000271	Osteoprotegerin (OPG) serum levels	HP:0005692	Joint hyperflexibility	7	6.29592e-05	0.00111544	0.0564435	0.954993	0.320645	0.9548	0.996625
PGS000275	Platelet endothelial cell adhesion molecule (PECAM-1) serum levels	HP:0005692	Joint hyperflexibility	7	4.75843e-05	0.00111035	0.0428552	0.965821	0.320589	0.9664	0.996625
PGS000283	Spondin-1 (SPON1) serum levels	HP:0005692	Joint hyperflexibility	7	-1.98694e-05	0.00111819	-0.0177693	0.985824	0.320524	0.9861	0.996625
PGS000618	Cancer of brain and nervous system	HP:0005692	Joint hyperflexibility	7	-3.98604e-05	0.00109276	-0.036477	0.970905	0.320567	0.9714	0.996625
PGS000758	Adult standing height	HP:0005692	Joint hyperflexibility	7	4.91599e-05	0.00112229	0.0438033	0.965065	0.320592	0.9663	0.996625
PGS000940	Intestinal malabsorption (time-to-event)	HP:0005692	Joint hyperflexibility	7	-7.9247e-05	0.00109668	-0.0722606	0.942401	0.320731	0.9409	0.996625
PGS000946	Unspecified dementia (time-to-event)	HP:0005692	Joint hyperflexibility	7	0.00011657	0.00114823	0.101522	0.919145	0.320946	0.9344	0.996625
PGS000954	Left heel quantitative ultrasound index (QUI), direct entry	HP:0005692	Joint hyperflexibility	7	-2.99892e-05	0.00112914	-0.0265594	0.978813	0.320541	0.9813	0.996625
PGS000959	Connective tissue disorder	HP:0005692	Joint hyperflexibility	7	4.62589e-05	0.00112728	0.0410359	0.967271	0.320582	0.9677	0.996625
PGS001025	Nonrheumatic aortic valve disorders (time-to-event)	HP:0005692	Joint hyperflexibility	7	3.21673e-05	0.00111581	0.0288287	0.977004	0.320546	0.9767	0.996625
PGS001038	Left heel bone mineral density (BMD) T-score, automated	HP:0005692	Joint hyperflexibility	7	-3.17295e-05	0.0011291	-0.0281015	0.977584	0.320544	0.9762	0.996625
PGS001102	Body fat percentage (left arm)	HP:0005692	Joint hyperflexibility	7	2.41123e-05	0.00110696	0.0217825	0.982623	0.320531	0.983	0.996625
PGS001103	Body fat percentage (left leg)	HP:0005692	Joint hyperflexibility	7	6.57205e-05	0.00110194	0.0596407	0.952447	0.320661	0.9523	0.996625
PGS001112	Aspirin	HP:0005692	Joint hyperflexibility	7	-2.66782e-05	0.00110728	-0.0240934	0.98078	0.320536	0.9784	0.996625
PGS001114	Ibuprofen use self-reported	HP:0005692	Joint hyperflexibility	7	3.26229e-05	0.00111775	0.0291862	0.976719	0.320547	0.9772	0.996625
PGS001127	Never Smoker	HP:0005692	Joint hyperflexibility	7	-3.87139e-05	0.00111473	-0.0347293	0.972298	0.320562	0.9744	0.996625
PGS001142	Volume of grey matter in Intracalcarine Cortex (R)	HP:0005692	Joint hyperflexibility	7	-3.81974e-05	0.00112405	-0.0339818	0.972895	0.32056	0.9734	0.996625
PGS001156	Impedance (right arm)	HP:0005692	Joint hyperflexibility	7	4.45388e-05	0.00109878	0.0405346	0.96767	0.32058	0.9669	0.996625
PGS001157	Impedance (right leg)	HP:0005692	Joint hyperflexibility	7	-6.14441e-05	0.0010958	-0.0560722	0.955289	0.320644	0.9528	0.996625
PGS001254	Dupuytren's contracture	HP:0005692	Joint hyperflexibility	7	5.35052e-05	0.00112195	0.0476895	0.961968	0.320607	0.9687	0.996625
PGS001303	Other cataract (time-to-event)	HP:0005692	Joint hyperflexibility	7	9.13106e-05	0.00110546	0.0825994	0.934177	0.320799	0.9348	0.996625
PGS001331	Crohns disease	HP:0005692	Joint hyperflexibility	7	-9.39906e-05	0.00112987	-0.0831874	0.93371	0.320803	0.9277	0.996625
PGS001359	3mm strong meridian (L)	HP:0005692	Joint hyperflexibility	7	5.74152e-05	0.00110931	0.0517577	0.958726	0.320624	0.9549	0.996625
PGS001374	Age stopped smoking	HP:0005692	Joint hyperflexibility	7	-8.49378e-05	0.00111787	-0.075982	0.93944	0.320755	0.9385	0.996625
PGS001384	Degree bothered by feeling tired all the time in the last 3 months	HP:0005692	Joint hyperflexibility	7	-2.00821e-05	0.00108968	-0.0184294	0.985298	0.320525	0.9871	0.996625
PGS001387	Degree bothered by urinary frequency/bladder irritability in the last 3 months	HP:0005692	Joint hyperflexibility	7	4.50555e-05	0.00110359	0.0408265	0.967438	0.320581	0.9676	0.996625
PGS001403	Heel bone mineral density (BMD) (L)	HP:0005692	Joint hyperflexibility	7	2.24118e-05	0.00113041	0.0198262	0.984184	0.320528	0.987	0.996625
PGS001410	Intra-ocular pressure, corneal-compensated (R)	HP:0005692	Joint hyperflexibility	7	-2.45404e-05	0.00113661	-0.0215908	0.982776	0.320531	0.9828	0.996625
PGS001413	LV stroke volume	HP:0005692	Joint hyperflexibility	7	6.53218e-05	0.00112115	0.0582633	0.953544	0.320654	0.9546	0.996625
PGS001426	Mean FA in fornix on FA skeleton	HP:0005692	Joint hyperflexibility	7	0.000116449	0.00112076	0.103902	0.917256	0.320967	0.9191	0.996625
PGS001427	Mean FA in genu of corpus callosum on FA skeleton	HP:0005692	Joint hyperflexibility	7	6.56196e-05	0.00114657	0.0572313	0.954366	0.320649	0.9525	0.996625
PGS001462	Mean ICVF in external capsule on FA skeleton (R)	HP:0005692	Joint hyperflexibility	7	-7.92507e-05	0.00110133	-0.071959	0.942641	0.32073	0.9448	0.996625
PGS001481	Mean ICVF in sagittal stratum on FA skeleton (R)	HP:0005692	Joint hyperflexibility	7	5.83001e-05	0.00111868	0.0521151	0.958441	0.320626	0.9593	0.996625
PGS001484	Mean ICVF in superior corona radiata on FA skeleton (L)	HP:0005692	Joint hyperflexibility	7	-2.55341e-05	0.00110312	-0.0231472	0.981535	0.320534	0.9812	0.996625
PGS001485	Mean ICVF in superior corona radiata on FA skeleton (R)	HP:0005692	Joint hyperflexibility	7	-9.17273e-05	0.00109938	-0.0834357	0.933512	0.320805	0.9325	0.996625
PGS001514	Non-cancer illness year/age first occurred	HP:0005692	Joint hyperflexibility	7	7.80321e-05	0.00111891	0.0697394	0.944407	0.320716	0.9439	0.996625
PGS001530	Speed of sound through heel (L)	HP:0005692	Joint hyperflexibility	7	4.30922e-05	0.00112773	0.0382115	0.969522	0.320573	0.9712	0.996625
PGS001533	Tinnitus severity	HP:0005692	Joint hyperflexibility	7	9.1837e-05	0.00112916	0.0813319	0.935185	0.32079	0.9319	0.996625
PGS001545	Volume of grey matter (normalised for head size)	HP:0005692	Joint hyperflexibility	7	-3.52788e-05	0.00110554	-0.0319109	0.974546	0.320554	0.9752	0.996625
PGS001550	Volume of grey matter in Cingulate Gyrus, anterior division (L)	HP:0005692	Joint hyperflexibility	7	2.15715e-05	0.00111112	0.0194142	0.984512	0.320527	0.9852	0.996625
PGS001571	Volume of grey matter in Intracalcarine Cortex (L)	HP:0005692	Joint hyperflexibility	7	-8.09095e-05	0.00114359	-0.0707504	0.943602	0.320722	0.9448	0.996625
PGS001589	Volume of grey matter in Planum Temporale (L)	HP:0005692	Joint hyperflexibility	7	-0.000111648	0.00111181	-0.100421	0.920019	0.320937	0.9212	0.996625
PGS001599	Volume of grey matter in Superior Temporal Gyrus, anterior division (L)	HP:0005692	Joint hyperflexibility	7	-2.12223e-05	0.00110395	-0.0192239	0.984664	0.320527	0.9854	0.996625
PGS001616	Volume of grey matter in Vermis VI Cerebellum	HP:0005692	Joint hyperflexibility	7	3.83119e-05	0.00111599	0.0343299	0.972617	0.320561	0.9719	0.996625
PGS001648	WA FA in tract cingulate gyrus part of cingulum (R)	HP:0005692	Joint hyperflexibility	7	-8.33261e-05	0.00111718	-0.0745859	0.940551	0.320746	0.9406	0.996625
PGS001654	WA FA in tract inferior longitudinal fasciculus (L)	HP:0005692	Joint hyperflexibility	7	3.62234e-05	0.00109429	0.0331022	0.973596	0.320557	0.9726	0.996625
PGS001679	WA ICVF in tract parahippocampal part of cingulum (R)	HP:0005692	Joint hyperflexibility	7	-5.98331e-05	0.00109688	-0.0545485	0.956503	0.320637	0.9545	0.996625
PGS001705	WA L1 in tract inferior fronto-occipital fasciculus (L)	HP:0005692	Joint hyperflexibility	7	6.14665e-05	0.00114016	0.0539104	0.957011	0.320634	0.9568	0.996625
PGS001740	WA L3 in tract superior thalamic radiation (L)	HP:0005692	Joint hyperflexibility	7	0.000104399	0.00112409	0.0928743	0.926011	0.320875	0.9266	0.996625
PGS001746	WA MD in tract cingulate gyrus part of cingulum (L)	HP:0005692	Joint hyperflexibility	7	6.08225e-05	0.00111771	0.0544173	0.956607	0.320636	0.9594	0.996625
PGS001747	WA MD in tract cingulate gyrus part of cingulum (R)	HP:0005692	Joint hyperflexibility	7	5.08531e-05	0.00110845	0.0458778	0.963412	0.3206	0.9626	0.996625
PGS001791	Idiopathic pulmonary fibrosis	HP:0005692	Joint hyperflexibility	7	-2.12041e-05	0.00112766	-0.0188036	0.984999	0.320526	0.9861	0.996625
PGS001792	Primary open-angle glaucoma	HP:0005692	Joint hyperflexibility	7	6.53739e-05	0.00109045	0.0599512	0.9522	0.320663	0.9522	0.996625
PGS001800	Forced expiratory volume (FEV1)	HP:0005692	Joint hyperflexibility	7	-0.000112159	0.00113656	-0.0986824	0.921399	0.320922	0.9212	0.996625
PGS001879	Ganglion and cyst of synovium, tendon, and bursa	HP:0005692	Joint hyperflexibility	7	-9.47151e-05	0.00109797	-0.0862639	0.931264	0.320825	0.9361	0.996625
PGS002052	Occlusion and stenosis of precerebral arteries	HP:0005692	Joint hyperflexibility	7	-2.011e-05	0.0011174	-0.0179971	0.985643	0.320525	0.9856	0.996625
PGS002059	Circulatory disease NEC	HP:0005692	Joint hyperflexibility	7	6.4376e-05	0.00110109	0.0584656	0.953383	0.320655	0.9539	0.996625
PGS002084	Sarcoidosis	HP:0005692	Joint hyperflexibility	7	3.8187e-05	0.00110584	0.0345322	0.972456	0.320561	0.9705	0.996625
PGS002091	Polymyalgia Rheumatica	HP:0005692	Joint hyperflexibility	7	-5.65756e-05	0.00110297	-0.051294	0.959096	0.320622	0.9563	0.996625
PGS002100	Ankle spacing width	HP:0005692	Joint hyperflexibility	7	-2.12091e-05	0.00110604	-0.0191758	0.984702	0.320527	0.9835	0.996625
PGS002136	Recent feelings of foreboding	HP:0005692	Joint hyperflexibility	7	8.52856e-05	0.00110431	0.0772296	0.938447	0.320763	0.94	0.996625
PGS002143	Hand grip strength (mean of both)	HP:0005692	Joint hyperflexibility	7	9.83369e-05	0.00111047	0.0885546	0.929443	0.320842	0.9344	0.996625
PGS002148	Average total household income before tax	HP:0005692	Joint hyperflexibility	7	3.40156e-05	0.00111063	0.0306273	0.975569	0.320551	0.9741	0.996625
PGS002162	Creatinine (enzymatic) in urine	HP:0005692	Joint hyperflexibility	7	-7.47428e-05	0.00109974	-0.0679644	0.94582	0.320706	0.9417	0.996625
PGS002168	Whole body fat-free mass	HP:0005692	Joint hyperflexibility	7	4.59585e-05	0.00109976	0.0417896	0.96667	0.320585	0.9635	0.996625
PGS002175	Speed of sound through heel	HP:0005692	Joint hyperflexibility	7	0.000100264	0.00114056	0.0879078	0.929957	0.320837	0.9328	0.996625
PGS002190	Platelet distribution width	HP:0005692	Joint hyperflexibility	7	-6.12871e-05	0.00110412	-0.0555076	0.955739	0.320641	0.9561	0.996625
PGS002193	Pulse rate, automated reading	HP:0005692	Joint hyperflexibility	7	7.31237e-05	0.00109057	0.067051	0.946547	0.320701	0.943	0.996625
PGS002199	Ventricular rate	HP:0005692	Joint hyperflexibility	7	6.5757e-05	0.00111749	0.0588433	0.953082	0.320657	0.951	0.996625
PGS002202	Whole body water mass	HP:0005692	Joint hyperflexibility	7	-4.04597e-05	0.00110064	-0.03676	0.970679	0.320568	0.9687	0.996625
PGS002295	Insulin growth-like factor-1 level	HP:0005692	Joint hyperflexibility	7	-0.000100945	0.00111639	-0.0904215	0.92796	0.320856	0.9271	0.996625
PGS002320	Dermatologic diseases	HP:0005692	Joint hyperflexibility	7	3.83494e-05	0.00111223	0.0344799	0.972497	0.320561	0.9726	0.996625
PGS002325	Eosinophil count	HP:0005692	Joint hyperflexibility	7	-4.8471e-05	0.00111667	-0.0434069	0.965381	0.320591	0.9661	0.996625
PGS002774	Incident atrial fibrillation	HP:0005692	Joint hyperflexibility	7	0.000104509	0.00113414	0.0921488	0.926588	0.320869	0.9243	0.996625
PGS002780	Incident type 2 diabetes	HP:0005692	Joint hyperflexibility	7	4.11473e-05	0.00112272	0.0366497	0.970767	0.320568	0.9688	0.996625
PGS002788	Type 2 bipolar disorder	HP:0005692	Joint hyperflexibility	7	0.000105015	0.00112124	0.0936597	0.925387	0.320881	0.9272	0.996625
PGS002823	Age at Menopause	HP:0005692	Joint hyperflexibility	7	9.29138e-05	0.00111618	0.0832428	0.933665	0.320803	0.928	0.996625
PGS003147	Triglycerides	HP:0005692	Joint hyperflexibility	7	-7.25235e-05	0.00109414	-0.0662834	0.947158	0.320696	0.9487	0.996625
PGS000273	Proteinase-activated receptor 1 (PAR-1) serum levels	HP:0000003	Multicystic kidney dysplasia	12	-0.000349327	0.00145026	-0.240872	0.809675	0.0817347	0.8055	0.996628
PGS001285	Allergic disease (hay fever, rhinitis, or eczema) (diagnosed by doctor)	HP:0000003	Multicystic kidney dysplasia	12	-0.00034394	0.00147518	-0.233151	0.815665	0.0815798	0.8055	0.996628
PGS001337	Family history of breast cancer	HP:0000003	Multicystic kidney dysplasia	12	0.000358568	0.00145594	0.246279	0.805488	0.0818463	0.8065	0.996628
PGS001452	Mean ICVF in anterior limb of internal capsule on FA skeleton (L)	HP:0000003	Multicystic kidney dysplasia	12	-0.000356893	0.00147112	-0.2426	0.808336	0.0817701	0.807	0.996628
PGS000874	Chronic lymphocytic leukemia	HP:0004969	Peripheral pulmonary artery stenosis	5	0.000770338	0.000927847	0.830242	0.406486	0.315458	0.403	0.996628
PGS001318	Disorders of lipoprotein metabolism and other lipidaemias (time-to-event)	HP:0004969	Peripheral pulmonary artery stenosis	5	0.000775852	0.000927504	0.836495	0.402961	0.315897	0.4009	0.996628
PGS001331	Crohns disease	HP:0004969	Peripheral pulmonary artery stenosis	5	0.000801816	0.000955336	0.839303	0.401384	0.316096	0.4024	0.996628
PGS001383	Corneal resistance factor (R)	HP:0004969	Peripheral pulmonary artery stenosis	5	0.000793789	0.000943348	0.841459	0.400176	0.316249	0.3974	0.996628
PGS001469	Mean ICVF in medial lemniscus on FA skeleton (L)	HP:0004969	Peripheral pulmonary artery stenosis	5	0.000782499	0.000946964	0.826325	0.408703	0.315184	0.4035	0.996628
PGS001499	Mean ISOVF in fornix on FA skeleton	HP:0004969	Peripheral pulmonary artery stenosis	5	-0.000789526	0.000946102	-0.834504	0.404081	0.315757	0.3987	0.996628
PGS001577	Volume of grey matter in Middle Frontal Gyrus (L)	HP:0004969	Peripheral pulmonary artery stenosis	5	0.000816687	0.000948662	0.860883	0.38939	0.317643	0.3978	0.996628
PGS001753	WA MD in tract inferior longitudinal fasciculus (R)	HP:0004969	Peripheral pulmonary artery stenosis	5	0.000776388	0.000940337	0.825648	0.409087	0.315137	0.4025	0.996628
PGS002105	Birth weight	HP:0004969	Peripheral pulmonary artery stenosis	5	0.000765522	0.000932196	0.821202	0.411614	0.314829	0.4028	0.996628
PGS002204	Hair/balding pattern	HP:0004969	Peripheral pulmonary artery stenosis	5	0.000791076	0.000923966	0.856175	0.391988	0.317302	0.3955	0.996628
PGS002737	Endometrial cancer	HP:0004969	Peripheral pulmonary artery stenosis	5	0.000794555	0.000948961	0.837289	0.402515	0.315954	0.4031	0.996628
PGS000914	Abnormal electrocardiogram	HP:0002744	Bilateral cleft lip and palate	5	-0.000197795	0.000951527	-0.207871	0.835347	0.086229	0.8422	0.996629
PGS001413	LV stroke volume	HP:0002744	Bilateral cleft lip and palate	5	-0.000197079	0.000949057	-0.207657	0.835514	0.0862252	0.8446	0.996629
PGS001485	Mean ICVF in superior corona radiata on FA skeleton (R)	HP:0002744	Bilateral cleft lip and palate	5	0.000180749	0.000930628	0.194222	0.846019	0.085997	0.8436	0.996629
PGS001700	WA ISOVF in tract superior thalamic radiation (L)	HP:0002744	Bilateral cleft lip and palate	5	0.000177415	0.000946651	0.187414	0.851352	0.0858872	0.8449	0.996629
PGS001755	WA MD in tract superior thalamic radiation (L)	HP:0002744	Bilateral cleft lip and palate	5	0.000182285	0.000936258	0.194695	0.845648	0.0860048	0.8451	0.996629
PGS002343	Platelet count	HP:0003396	Syringomyelia	8	9.98385e-06	0.00117799	0.00847536	0.993238	0.225086	0.9923	0.996629
PGS000016	Atrial fibrillation	HP:0100842	Septo-optic dysplasia	5	0.000356169	0.000974485	0.365494	0.714775	0.274596	0.7236	0.996643
PGS000135	Schizophrenia	HP:0100842	Septo-optic dysplasia	5	0.000323234	0.000993986	0.32519	0.745066	0.273421	0.7449	0.996643
PGS000222	C-C motif chemokine 4 (CCL4) serum levels	HP:0100842	Septo-optic dysplasia	5	0.000322821	0.000940559	0.343222	0.731462	0.27393	0.7297	0.996643
PGS000270	N-terminal prohormone brain natriuretic peptide (NT-pro_BNP) serum levels	HP:0100842	Septo-optic dysplasia	5	0.000314375	0.000963349	0.326336	0.744199	0.273453	0.7365	0.996643
PGS000718	Beta-blocker survival benefit	HP:0100842	Septo-optic dysplasia	5	-0.000301999	0.000950483	-0.317732	0.750717	0.273219	0.745	0.996643
PGS000754	Systemic lupus erythrmatosus	HP:0100842	Septo-optic dysplasia	5	0.000315695	0.000936057	0.337261	0.73595	0.273759	0.7386	0.996643
PGS001003	Number of medications taken	HP:0100842	Septo-optic dysplasia	5	-0.000312642	0.000930526	-0.335984	0.736913	0.273722	0.7368	0.996643
PGS001043	Hyperthyroidism, thyrotoxicosis	HP:0100842	Septo-optic dysplasia	5	0.000327295	0.000944145	0.346657	0.72888	0.27403	0.7313	0.996643
PGS001080	Freq. of tiredness / lethargy in last 2 weeks	HP:0100842	Septo-optic dysplasia	5	-0.00029832	0.000930667	-0.320545	0.748584	0.273295	0.7364	0.996643
PGS001243	Ankle spacing width (R)	HP:0100842	Septo-optic dysplasia	5	-0.000315919	0.000935527	-0.337691	0.735626	0.273771	0.7367	0.996643
PGS001257	Childhood sunburn	HP:0100842	Septo-optic dysplasia	5	-0.000313666	0.000938413	-0.334251	0.738219	0.273673	0.734	0.996643
PGS001410	Intra-ocular pressure, corneal-compensated (R)	HP:0100842	Septo-optic dysplasia	5	0.000336263	0.000961239	0.349822	0.726503	0.274123	0.7251	0.996643
PGS001441	Mean FA in superior corona radiata on FA skeleton (L)	HP:0100842	Septo-optic dysplasia	5	0.000332089	0.000954122	0.348057	0.727828	0.274071	0.7282	0.996643
PGS001454	Mean ICVF in body of corpus callosum on FA skeleton	HP:0100842	Septo-optic dysplasia	5	-0.000335017	0.000932162	-0.359398	0.71933	0.274409	0.7229	0.996643
PGS001467	Mean ICVF in inferior cerebellar peduncle on FA skeleton (L)	HP:0100842	Septo-optic dysplasia	5	-0.00033571	0.000939814	-0.357209	0.720967	0.274343	0.7251	0.996643
PGS001570	Volume of grey matter in Insular Cortex (R)	HP:0100842	Septo-optic dysplasia	5	-0.000299699	0.000943976	-0.317486	0.750903	0.273212	0.7459	0.996643
PGS001629	Volume of grey matter in X Cerebellum (R)	HP:0100842	Septo-optic dysplasia	5	0.000315915	0.000944744	0.334392	0.738113	0.273677	0.7356	0.996643
PGS001662	WA ICVF in tract acoustic radiation (R)	HP:0100842	Septo-optic dysplasia	5	-0.000317538	0.00094759	-0.335101	0.737578	0.273697	0.7346	0.996643
PGS001760	WA MO in tract medial lemniscus (R)	HP:0100842	Septo-optic dysplasia	5	-0.000309092	0.000932843	-0.331344	0.740414	0.273592	0.7396	0.996643
PGS002035	Dementias	HP:0100842	Septo-optic dysplasia	5	0.000325475	0.000975052	0.333802	0.738558	0.273661	0.7447	0.996643
PGS002093	Hallux valgus (Bunion)	HP:0100842	Septo-optic dysplasia	5	0.000306037	0.000947172	0.323106	0.746643	0.273364	0.7464	0.996643
PGS002123	Red blood cell (erythrocyte) count	HP:0100842	Septo-optic dysplasia	5	0.000309168	0.000934621	0.330795	0.740829	0.273576	0.7403	0.996643
PGS002130	Testosterone (female only)	HP:0100842	Septo-optic dysplasia	5	0.000337812	0.000949705	0.355702	0.722095	0.274298	0.7296	0.996643
PGS002154	General happiness	HP:0100842	Septo-optic dysplasia	5	0.000328423	0.000930246	0.35305	0.724083	0.274218	0.7265	0.996643
PGS002173	Heel bone mineral density (BMD)	HP:0100842	Septo-optic dysplasia	5	-0.000315023	0.00097389	-0.323468	0.746369	0.273374	0.7412	0.996643
PGS002178	IGF-1	HP:0100842	Septo-optic dysplasia	5	-0.000309428	0.000934626	-0.331072	0.74062	0.273584	0.742	0.996643
PGS002227	Mean sphered cell volume	HP:0100842	Septo-optic dysplasia	5	-0.000308636	0.000937658	-0.329157	0.742066	0.273531	0.7436	0.996643
PGS002290	Uric acid level	HP:0100842	Septo-optic dysplasia	5	-0.000320641	0.000957812	-0.334765	0.737832	0.273688	0.7397	0.996643
PGS002310	Age of Menarche	HP:0100842	Septo-optic dysplasia	5	-0.000325143	0.000929416	-0.349836	0.726493	0.274123	0.7213	0.996643
PGS003406	Intracranial aneurysm	HP:0100842	Septo-optic dysplasia	5	-0.000326311	0.000951083	-0.343094	0.731558	0.273926	0.7359	0.996643
PGS000280	Renin (REN) serum levels	HP:0100842	Septo-optic dysplasia	5	0.000313043	0.000939434	0.333224	0.738994	0.273644	0.749	0.996646
PGS000907	Major depressive disorder	HP:0100842	Septo-optic dysplasia	5	-0.000296972	0.000930807	-0.319048	0.749718	0.273254	0.7487	0.996646
PGS001474	Mean ICVF in posterior limb of internal capsule on FA skeleton (L)	HP:0100842	Septo-optic dysplasia	5	0.000302918	0.000937751	0.323026	0.746704	0.273362	0.7485	0.996646
PGS000267	Matrix metalloproteinase-3 (MMP-3) serum levels	HP:0011471	Gastrostomy tube feeding in infancy	5	-2.91194e-05	0.00093638	-0.0310978	0.975194	0.232838	0.9746	0.996647
PGS000460	Squamous cell carcinoma	HP:0011471	Gastrostomy tube feeding in infancy	5	2.80018e-05	0.000944679	0.0296416	0.976355	0.232834	0.9745	0.996647
PGS000882	25-hydroxyvitamin D	HP:0011471	Gastrostomy tube feeding in infancy	5	-3.63831e-05	0.000959363	-0.0379242	0.969751	0.232858	0.9696	0.996647
PGS001001	Getting up in morning	HP:0011471	Gastrostomy tube feeding in infancy	5	-3.38241e-05	0.000960981	-0.0351975	0.971925	0.232849	0.9722	0.996647
PGS001033	Other coagulation defects (time-to-event)	HP:0011471	Gastrostomy tube feeding in infancy	5	-0.000428754	0.000947259	-0.452626	0.650859	0.241444	0.9604	0.996647
PGS001404	Heel bone mineral density (BMD) (R)	HP:0011471	Gastrostomy tube feeding in infancy	5	-3.14382e-05	0.000962883	-0.0326501	0.973956	0.232842	0.975	0.996647
PGS001424	Mean FA in external capsule on FA skeleton (R)	HP:0011471	Gastrostomy tube feeding in infancy	5	3.34357e-05	0.000943474	0.0354389	0.971733	0.23285	0.9734	0.996647
PGS001426	Mean FA in fornix on FA skeleton	HP:0011471	Gastrostomy tube feeding in infancy	5	4.24604e-05	0.00094803	0.044788	0.96428	0.232882	0.9679	0.996647
PGS001531	Speed of sound through heel (R)	HP:0011471	Gastrostomy tube feeding in infancy	5	4.88526e-05	0.000955347	0.051136	0.959221	0.232907	0.9574	0.996647
PGS001542	Volume of caudate (L)	HP:0011471	Gastrostomy tube feeding in infancy	5	5.67593e-05	0.000946443	0.0599711	0.952184	0.232949	0.953	0.996647
PGS001591	Volume of grey matter in Precentral Gyrus (R)	HP:0011471	Gastrostomy tube feeding in infancy	5	-4.11296e-05	0.000922519	-0.044584	0.964443	0.232881	0.9661	0.996647
PGS001608	Volume of grey matter in Thalamus (L)	HP:0011471	Gastrostomy tube feeding in infancy	5	3.21732e-05	0.000950884	0.033835	0.973012	0.232845	0.9714	0.996647
PGS001613	Volume of grey matter in Ventral Striatum (R)	HP:0011471	Gastrostomy tube feeding in infancy	5	-3.31387e-05	0.000922582	-0.0359195	0.97135	0.232852	0.9693	0.996647
PGS001637	Volume of thalamus (L)	HP:0011471	Gastrostomy tube feeding in infancy	5	-3.13516e-05	0.000947375	-0.0330932	0.973603	0.232843	0.9707	0.996647
PGS001733	WA L3 in tract cingulate gyrus part of cingulum (R)	HP:0011471	Gastrostomy tube feeding in infancy	5	4.72113e-05	0.000925873	0.0509911	0.959337	0.232907	0.958	0.996647
PGS001735	WA L3 in tract inferior fronto-occipital fasciculus (L)	HP:0011471	Gastrostomy tube feeding in infancy	5	4.98746e-05	0.000950368	0.0524793	0.958151	0.232913	0.9592	0.996647
PGS001736	WA L3 in tract inferior fronto-occipital fasciculus (R)	HP:0011471	Gastrostomy tube feeding in infancy	5	-3.31017e-05	0.000946952	-0.034956	0.972118	0.232849	0.9729	0.996647
PGS001743	WA L3 in tract uncinate fasciculus (R)	HP:0011471	Gastrostomy tube feeding in infancy	5	3.1287e-05	0.000930332	0.0336299	0.973175	0.232845	0.9715	0.996647
PGS001751	WA MD in tract inferior fronto-occipital fasciculus (R)	HP:0011471	Gastrostomy tube feeding in infancy	5	-5.25584e-05	0.000935303	-0.056194	0.955192	0.23293	0.9538	0.996647
PGS001753	WA MD in tract inferior longitudinal fasciculus (R)	HP:0011471	Gastrostomy tube feeding in infancy	5	-3.91833e-05	0.000940725	-0.0416522	0.966779	0.23287	0.9683	0.996647
PGS002072	Cholelithiasis and cholecystitis	HP:0011471	Gastrostomy tube feeding in infancy	5	-4.55e-05	0.000935765	-0.0486233	0.961224	0.232897	0.9583	0.996647
PGS002081	Superficial cellulitis and abscess	HP:0011471	Gastrostomy tube feeding in infancy	5	-5.01507e-05	0.000946493	-0.0529858	0.957748	0.232916	0.9584	0.996647
PGS002092	Contracture of palmar fascia [Dupuytren's disease]	HP:0011471	Gastrostomy tube feeding in infancy	5	3.48987e-05	0.00094517	0.0369232	0.970549	0.232855	0.9693	0.996647
PGS002129	Length of menstrual cycle	HP:0011471	Gastrostomy tube feeding in infancy	5	6.09114e-05	0.000947529	0.0642845	0.948749	0.232972	0.9492	0.996647
PGS002142	Haemoglobin concentration	HP:0011471	Gastrostomy tube feeding in infancy	5	-5.00329e-05	0.000929503	-0.0538276	0.957077	0.232919	0.9549	0.996647
PGS002174	Heel Broadband ultrasound attenuation, direct entry	HP:0011471	Gastrostomy tube feeding in infancy	5	-6.35452e-05	0.000974564	-0.0652037	0.948017	0.232977	0.9517	0.996647
PGS002324	Endocrine and diabetes diseases	HP:0011471	Gastrostomy tube feeding in infancy	5	3.79207e-05	0.000939205	0.0403753	0.967797	0.232866	0.9688	0.996647
PGS002331	HbA1c	HP:0011471	Gastrostomy tube feeding in infancy	5	3.34484e-05	0.000924669	0.0361734	0.971147	0.232852	0.9713	0.996647
PGS002342	Neuroticism	HP:0011471	Gastrostomy tube feeding in infancy	5	3.17722e-05	0.000940362	0.0337872	0.97305	0.232845	0.9714	0.996647
PGS002726	Multiple sclerosis	HP:0011471	Gastrostomy tube feeding in infancy	5	-5.8631e-05	0.00093899	-0.0624405	0.950217	0.232962	0.948	0.996647
PGS002730	LDL lowering in response to statin	HP:0011471	Gastrostomy tube feeding in infancy	5	-4.44461e-05	0.000938038	-0.047382	0.962213	0.232892	0.9643	0.996647
PGS002790	Autism spectrum disorder	HP:0011471	Gastrostomy tube feeding in infancy	5	-4.43239e-05	0.000947047	-0.0468022	0.962675	0.23289	0.9629	0.996647
PGS003382	Skin cutaneous melanoma	HP:0011471	Gastrostomy tube feeding in infancy	5	-4.01457e-05	0.000950652	-0.0422296	0.966319	0.232872	0.9627	0.996647
PGS000227	Cathepsin D (CTSD) serum levels	HP:0001763	Pes planus	61	0.000684273	0.00326772	0.209404	0.834151	0.0768728	0.8356	0.996659
PGS002094	Osteoarthrosis	HP:0002281	Gray matter heterotopia	7	1.76175e-05	0.00111084	0.0158596	0.987348	0.416956	0.988	0.996659
PGS001537	Volume of accumbens (L)	HP:0000347	Micrognathia	47	-0.000292619	0.00284653	-0.102799	0.918131	0.29706	0.9165	0.996664
PGS001785	Acute appendicitis	HP:0000347	Micrognathia	47	0.000299945	0.00280949	0.106762	0.914987	0.297096	0.917	0.996664
PGS001985	logMAR in round (left/right)	HP:0000347	Micrognathia	47	-0.000297605	0.00288929	-0.103003	0.91797	0.297062	0.9168	0.996664
PGS002050	Atrial fibrillation and flutter	HP:0000347	Micrognathia	47	-0.000303821	0.0029167	-0.104166	0.917047	0.297072	0.9137	0.996664
PGS002316	Cardiovascular disease	HP:0000347	Micrognathia	47	-0.000320699	0.00284585	-0.11269	0.910286	0.297151	0.9146	0.996664
PGS000245	Proheparin-binding EGF-like growth factor (HB-EGF) serum levels	HP:0100660	Dyskinesia	6	-6.72943e-06	0.0010439	-0.00644644	0.994857	0.15144	0.9958	0.996666
PGS001358	3mm cylindrical power (R)	HP:0012418	Hypoxemia	17	4.73215e-05	0.00172085	0.027499	0.978064	0.410653	0.9759	0.996682
PGS000677	Cholesterol [mmol/L] (statin adjusted)	HP:0002281	Gray matter heterotopia	7	1.50949e-05	0.00111176	0.0135775	0.989168	0.416954	0.9889	0.996693
PGS000315	Immunoglobulin E (IgE)	HP:0002625	Deep venous thrombosis	6	9.67081e-06	0.00104711	0.00923572	0.992632	0.213872	0.9915	0.996696
PGS000221	C-C motif chemokine 3 (CCL3) serum levels	HP:0004324	Increased body weight	57	-0.000644499	0.00319404	-0.201782	0.840105	0.268866	0.8438	0.996707
PGS000253	Interleukin-6 receptor subunit alpha (IL-6RA) serum levels	HP:0004324	Increased body weight	57	-0.000624075	0.00316092	-0.197434	0.843505	0.268792	0.8432	0.996707
PGS001784	Abdominal aortic aneurysm	HP:0004324	Increased body weight	57	0.000589493	0.00310908	0.189604	0.849636	0.268662	0.8443	0.996707
PGS001073	Duration of walks	HP:0002510	Spastic tetraplegia	6	-3.35113e-05	0.00104953	-0.0319298	0.974531	0.133535	0.9716	0.996713
PGS000128	Hemoglobin A1c	HP:0002171	Gliosis	6	0.000134031	0.00102239	0.131096	0.895711	0.133167	0.8918	0.996715
PGS000997	Diverticular disease of intestine (time-to-event)	HP:0002171	Gliosis	6	0.000141687	0.00105899	0.133795	0.893576	0.133197	0.8926	0.996715
PGS001262	Vascular/heart problems diagnosed by doctor Angina	HP:0002171	Gliosis	6	-0.000140892	0.00102788	-0.13707	0.890987	0.133235	0.8928	0.996715
PGS001645	WA FA in tract anterior thalamic radiation (L)	HP:0002171	Gliosis	6	-0.000131094	0.00101624	-0.128999	0.897369	0.133144	0.8914	0.996715
PGS001663	WA ICVF in tract anterior thalamic radiation (L)	HP:0002171	Gliosis	6	-0.000130755	0.00102205	-0.127934	0.898212	0.133133	0.892	0.996715
PGS001704	WA L1 in tract forceps minor	HP:0002171	Gliosis	6	-0.00013917	0.00102239	-0.136123	0.891736	0.133224	0.891	0.996715
PGS002256	Gestational diabetes mellitus in early pregnancy	HP:0002171	Gliosis	6	-0.000144986	0.00102423	-0.141557	0.887442	0.133288	0.891	0.996715
PGS002867	C-reactive Protein	HP:0002171	Gliosis	6	0.000147449	0.00104565	0.141011	0.887873	0.133281	0.8907	0.996715
PGS000080	Non-Hodgkin's lymphoma	HP:0007099	Chiari type I malformation	10	-4.22489e-05	0.00133659	-0.0316094	0.974786	0.282751	0.9768	0.996721
PGS000247	Kallikrein-11 (hK11) serum levels	HP:0007099	Chiari type I malformation	10	4.99392e-05	0.00136396	0.0366133	0.970796	0.282766	0.9708	0.996721
PGS000248	Heat shock 27 kDa protein (HSP_27) serum levels	HP:0007099	Chiari type I malformation	10	4.7579e-05	0.00134168	0.0354623	0.971714	0.282762	0.9715	0.996721
PGS000259	Leptin (LEP) serum levels	HP:0007099	Chiari type I malformation	10	-4.90095e-05	0.00133522	-0.0367052	0.970723	0.282766	0.9712	0.996721
PGS000341	Systemic sclerosis	HP:0007099	Chiari type I malformation	10	5.9529e-05	0.001351	0.044063	0.964858	0.282791	0.9637	0.996721
PGS000726	Cirrhosis	HP:0007099	Chiari type I malformation	10	-6.34012e-05	0.00132508	-0.0478471	0.961842	0.282806	0.9625	0.996721
PGS000754	Systemic lupus erythrmatosus	HP:0007099	Chiari type I malformation	10	5.59074e-05	0.00132233	0.0422795	0.966279	0.282784	0.9647	0.996721
PGS000865	Hepatic fat content	HP:0007099	Chiari type I malformation	10	5.42692e-05	0.00132576	0.0409345	0.967352	0.28278	0.9654	0.996721
PGS000924	Disorders of porphyrin and bilirubin metabolism (time-to-event)	HP:0007099	Chiari type I malformation	10	7.32468e-05	0.00134361	0.054515	0.956529	0.282834	0.9604	0.996721
PGS001030	Pulmonary fibrosis	HP:0007099	Chiari type I malformation	10	-6.8921e-05	0.00129178	-0.0533533	0.957455	0.282829	0.959	0.996721
PGS001099	Spherical power (left eye)	HP:0007099	Chiari type I malformation	10	3.83018e-05	0.00131122	0.0292109	0.976699	0.282745	0.9771	0.996721
PGS001418	Mean FA in cerebral peduncle on FA skeleton (L)	HP:0007099	Chiari type I malformation	10	4.88513e-05	0.00134271	0.0363825	0.97098	0.282765	0.9707	0.996721
PGS001474	Mean ICVF in posterior limb of internal capsule on FA skeleton (L)	HP:0007099	Chiari type I malformation	10	-4.50556e-05	0.00132472	-0.0340114	0.972871	0.282758	0.9714	0.996721
PGS001479	Mean ICVF in retrolenticular part of internal capsule on FA skeleton (R)	HP:0007099	Chiari type I malformation	10	3.41112e-05	0.00133568	0.0255385	0.979628	0.282736	0.982	0.996721
PGS001537	Volume of accumbens (L)	HP:0007099	Chiari type I malformation	10	-3.20717e-05	0.00132348	-0.0242328	0.980669	0.282734	0.981	0.996721
PGS001557	Volume of grey matter in Frontal Operculum Cortex (L)	HP:0007099	Chiari type I malformation	10	-3.84724e-05	0.00133018	-0.0289227	0.976929	0.282744	0.9767	0.996721
PGS001612	Volume of grey matter in Ventral Striatum (L)	HP:0007099	Chiari type I malformation	10	-2.58092e-05	0.00130726	-0.019743	0.98425	0.282725	0.9815	0.996721
PGS001653	WA FA in tract inferior fronto-occipital fasciculus (R)	HP:0007099	Chiari type I malformation	10	-4.01447e-05	0.00134737	-0.0297948	0.976233	0.282746	0.9779	0.996721
PGS001688	WA ISOVF in tract acoustic radiation (L)	HP:0007099	Chiari type I malformation	10	-3.70335e-05	0.00133537	-0.0277328	0.977878	0.282741	0.9775	0.996721
PGS001879	Ganglion and cyst of synovium, tendon, and bursa	HP:0007099	Chiari type I malformation	10	2.94783e-05	0.00131174	0.0224726	0.982073	0.28273	0.9803	0.996721
PGS002074	Hematuria	HP:0007099	Chiari type I malformation	10	-2.95642e-05	0.00133408	-0.0221608	0.982322	0.28273	0.982	0.996721
PGS002107	Diagnosed with coeliac disease or gluten sensitivity	HP:0007099	Chiari type I malformation	10	-6.70281e-05	0.00132907	-0.0504322	0.959782	0.282816	0.9634	0.996721
PGS002129	Length of menstrual cycle	HP:0007099	Chiari type I malformation	10	3.91786e-05	0.00133826	0.0292757	0.976647	0.282745	0.9769	0.996721
PGS002163	Creatinine	HP:0007099	Chiari type I malformation	10	-4.15702e-05	0.0013497	-0.0307996	0.975432	0.282749	0.9776	0.996721
PGS002167	Eosinophil percentage	HP:0007099	Chiari type I malformation	10	-5.17794e-05	0.0013397	-0.0386499	0.969173	0.282772	0.9669	0.996721
PGS002290	Uric acid level	HP:0007099	Chiari type I malformation	10	6.46671e-05	0.00135306	0.0477932	0.961885	0.282805	0.9599	0.996721
PGS002314	Balding Type 1	HP:0007099	Chiari type I malformation	10	-3.2827e-05	0.00132326	-0.0248076	0.980211	0.282735	0.9808	0.996721
PGS002330	Hair Color	HP:0007099	Chiari type I malformation	10	-5.40158e-05	0.00134381	-0.040196	0.96794	0.282777	0.9703	0.996721
PGS002343	Platelet count	HP:0007099	Chiari type I malformation	10	-5.5533e-05	0.00131609	-0.0421954	0.966347	0.282784	0.9679	0.996721
PGS002759	Depression	HP:0007099	Chiari type I malformation	10	5.30136e-05	0.0013172	0.0402472	0.967899	0.282777	0.9682	0.996721
PGS000226	Cystatin-B (CSTB) serum levels	HP:0012452	Restless legs	12	-0.000171881	0.0014517	-0.1184	0.905761	0.11951	0.9032	0.996724
PGS000230	C-X-C motif chemokine 1 (CXCL1) serum levels	HP:0012452	Restless legs	12	-0.000198281	0.00147179	-0.13472	0.892844	0.119685	0.8932	0.996724
PGS000240	Follistatin (FS) serum levels	HP:0012452	Restless legs	12	0.000201806	0.00141082	0.143042	0.886269	0.119783	0.8885	0.996724
PGS000286	Thrombomodulin (TM) serum levels	HP:0012452	Restless legs	12	0.000206851	0.00145381	0.142282	0.88687	0.119774	0.8879	0.996724
PGS000819	Diabetic retinopathy	HP:0012452	Restless legs	12	-0.000173265	0.00142395	-0.121679	0.903164	0.119543	0.9011	0.996724
PGS000963	Follicular cysts of skin and subcutaneous tissue (time-to-event)	HP:0012452	Restless legs	12	0.000292223	0.00147935	0.197535	0.843426	0.120568	0.8948	0.996724
PGS000995	Dentures	HP:0012452	Restless legs	12	0.000193448	0.00146611	0.131947	0.895038	0.119654	0.8963	0.996724
PGS001070	Volume of ventricular cerebrospinal fluid (normalised for head size)	HP:0012452	Restless legs	12	-0.000194447	0.00146116	-0.133077	0.894144	0.119666	0.8997	0.996724
PGS001082	MC VP1 antigen for Merkel Cell Polyomavirus	HP:0012452	Restless legs	12	-0.000202818	0.00145694	-0.139208	0.889298	0.119737	0.8862	0.996724
PGS001234	Left arm mass (predicted)	HP:0012452	Restless legs	12	-0.000202049	0.00144962	-0.139381	0.889161	0.119739	0.8981	0.996724
PGS001251	Other interstitial pulmonary diseases (time-to-event)	HP:0012452	Restless legs	12	0.000186106	0.00141966	0.131091	0.895714	0.119644	0.8978	0.996724
PGS001276	Retinal disorders in diseases classified elsewhere (time-to-event)	HP:0012452	Restless legs	12	0.000178623	0.00146626	0.121823	0.90305	0.119545	0.9021	0.996724
PGS001301	Malabsorption/coeliac disease	HP:0012452	Restless legs	12	0.000187065	0.00143335	0.130509	0.896175	0.119638	0.8948	0.996724
PGS001478	Mean ICVF in retrolenticular part of internal capsule on FA skeleton (L)	HP:0012452	Restless legs	12	-0.000217359	0.0014717	-0.147692	0.882598	0.11984	0.887	0.996724
PGS001554	Volume of grey matter in Crus II Cerebellum (L)	HP:0012452	Restless legs	12	0.0002012	0.00146353	0.137476	0.890666	0.119717	0.8934	0.996724
PGS001601	Volume of grey matter in Supracalcarine Cortex (L)	HP:0012452	Restless legs	12	0.000184482	0.00148957	0.12385	0.901445	0.119566	0.9009	0.996724
PGS002046	Otosclerosis	HP:0012452	Restless legs	12	0.000185267	0.00147715	0.125422	0.9002	0.119583	0.8991	0.996724
PGS002057	Varicose veins	HP:0012452	Restless legs	12	0.000200489	0.00146815	0.136559	0.891391	0.119706	0.8895	0.996724
PGS002245	Liver fat (MRI-derived)	HP:0012452	Restless legs	12	0.000186468	0.00144868	0.128716	0.897594	0.119618	0.8979	0.996724
PGS002292	Keratoconus	HP:0012452	Restless legs	12	0.000178419	0.0014567	0.122481	0.902528	0.119552	0.9024	0.996724
PGS002937	Glucose	HP:0012452	Restless legs	12	0.00020435	0.00147288	0.138742	0.889666	0.119731	0.896	0.996724
PGS000292	TNF-related activation-induced cytokine (TRANCE) serum levels	HP:0012443	Abnormality of brain morphology	8	-1.75268e-05	0.00119874	-0.014621	0.988336	0.0436113	0.9872	0.996726
PGS001696	WA ISOVF in tract inferior longitudinal fasciculus (R)	HP:0012443	Abnormality of brain morphology	8	-1.80026e-05	0.00118037	-0.0152517	0.987833	0.043612	0.9871	0.996726
PGS000017	Inflammatory bowel disease	HP:0030746	Intraventricular hemorrhage	11	0.000123785	0.00139677	0.0886227	0.929389	0.10229	0.9249	0.996732
PGS000042	Coeliac disease	HP:0030746	Intraventricular hemorrhage	11	0.000403914	0.00138999	0.290586	0.771393	0.105531	0.7711	0.996732
PGS000069	Serous epithelial ovarian cancer	HP:0030746	Intraventricular hemorrhage	11	-0.000438085	0.00138849	-0.315512	0.752401	0.10617	0.7578	0.996732
PGS000076	Kidney cancer	HP:0030746	Intraventricular hemorrhage	11	-0.000156433	0.00142201	-0.110008	0.912412	0.10247	0.9093	0.996732
PGS000082	Ovarian cancer	HP:0030746	Intraventricular hemorrhage	11	-0.000235404	0.00137926	-0.170674	0.864495	0.10319	0.8624	0.996732
PGS000083	Pancreatic cancer	HP:0030746	Intraventricular hemorrhage	11	-0.000475908	0.00139667	-0.340744	0.733326	0.106871	0.7372	0.996732
PGS000091	Eosinophil percentage of white cells	HP:0030746	Intraventricular hemorrhage	11	0.000254429	0.00139123	0.182881	0.854907	0.103373	0.8534	0.996732
PGS000100	Mean corpuscular hemoglobin concentration	HP:0030746	Intraventricular hemorrhage	11	-0.000336115	0.00139115	-0.24161	0.809104	0.104428	0.8128	0.996732
PGS000114	Juvenile Idiopathic Arthritis	HP:0030746	Intraventricular hemorrhage	11	9.92229e-05	0.00140105	0.0708205	0.943547	0.10217	0.9451	0.996732
PGS000126	Serum urate	HP:0030746	Intraventricular hemorrhage	11	0.000139547	0.00136015	0.102597	0.918292	0.102403	0.9133	0.996732
PGS000135	Schizophrenia	HP:0030746	Intraventricular hemorrhage	11	-0.000445289	0.00147369	-0.30216	0.762557	0.105821	0.7596	0.996732
PGS000205	Risk-taking tendency (4-domain principal component model)	HP:0030746	Intraventricular hemorrhage	11	-4.12632e-05	0.00138849	-0.0297181	0.976294	0.101995	0.9739	0.996732
PGS000217	Adrenomedullin (ADM) serum levels	HP:0030746	Intraventricular hemorrhage	11	-0.000477276	0.00139001	-0.343363	0.731356	0.106947	0.7333	0.996732
PGS000219	Ovarian cancer-related tumor marker CA 125 (CA-125) serum levels	HP:0030746	Intraventricular hemorrhage	11	5.22061e-05	0.00139444	0.0374387	0.970138	0.102017	0.971	0.996732
PGS000227	Cathepsin D (CTSD) serum levels	HP:0030746	Intraventricular hemorrhage	11	-0.000450973	0.00140235	-0.321585	0.747796	0.106334	0.7442	0.996732
PGS000236	Endothelial cell-specific molecule 1 (ESM-1) serum levels	HP:0030746	Intraventricular hemorrhage	11	-0.000188823	0.00142152	-0.132832	0.894338	0.102704	0.9009	0.996732
PGS000242	Galectin-3 (Gal-3) serum levels	HP:0030746	Intraventricular hemorrhage	11	0.000112372	0.00137994	0.0814329	0.935105	0.102238	0.9369	0.996732
PGS000243	Growth/differentiation factor 15 (GDF-15) serum levels	HP:0030746	Intraventricular hemorrhage	11	7.00845e-05	0.00140761	0.0497896	0.960294	0.102062	0.9618	0.996732
PGS000245	Proheparin-binding EGF-like growth factor (HB-EGF) serum levels	HP:0030746	Intraventricular hemorrhage	11	0.000388337	0.00141228	0.274972	0.783362	0.105157	0.788	0.996732
PGS000246	Hepatocyte growth factor (HGF) serum levels	HP:0030746	Intraventricular hemorrhage	11	-5.81555e-05	0.00139547	-0.0416744	0.966762	0.102031	0.9658	0.996732
PGS000247	Kallikrein-11 (hK11) serum levels	HP:0030746	Intraventricular hemorrhage	11	0.000410871	0.0014315	0.287021	0.774122	0.105444	0.774	0.996732
PGS000250	Interleukin-1 receptor antagonist protein (IL-1ra) serum levels	HP:0030746	Intraventricular hemorrhage	11	-7.36006e-05	0.001419	-0.0518679	0.958638	0.102071	0.9616	0.996732
PGS000257	Kidney injury molecule 1 (KIM-1) serum levels	HP:0030746	Intraventricular hemorrhage	11	-0.000477844	0.00139325	-0.342972	0.73165	0.106935	0.7319	0.996732
PGS000260	Lectin-like oxidized LDL receptor 1 (LOX-1) serum levels	HP:0030746	Intraventricular hemorrhage	11	0.000401092	0.0013765	0.291386	0.770782	0.105551	0.7685	0.996732
PGS000266	Matrix metalloproteinase-12 (MMP-12) serum levels	HP:0030746	Intraventricular hemorrhage	11	-5.28306e-05	0.0013923	-0.0379447	0.969735	0.102018	0.9701	0.996732
PGS000267	Matrix metalloproteinase-3 (MMP-3) serum levels	HP:0030746	Intraventricular hemorrhage	11	-0.000203634	0.00138802	-0.146708	0.883375	0.102868	0.8863	0.996732
PGS000268	Matrix metalloproteinase-7 (MMP-7) serum levels	HP:0030746	Intraventricular hemorrhage	11	0.00010532	0.0014079	0.0748067	0.940375	0.102194	0.9399	0.996732
PGS000271	Osteoprotegerin (OPG) serum levels	HP:0030746	Intraventricular hemorrhage	11	-0.000363914	0.0013986	-0.260198	0.794734	0.104823	0.787	0.996732
PGS000277	P-selectin glycoprotein ligand 1 (PSGL-1) serum levels	HP:0030746	Intraventricular hemorrhage	11	0.000165478	0.00138751	0.119263	0.905077	0.102559	0.9076	0.996732
PGS000282	Stem cell factor (SCF) serum levels	HP:0030746	Intraventricular hemorrhage	11	0.000262787	0.00140498	0.18704	0.851645	0.103438	0.8526	0.996732
PGS000283	Spondin-1 (SPON1) serum levels	HP:0030746	Intraventricular hemorrhage	11	2.47533e-05	0.00140207	0.0176549	0.985916	0.101971	0.9858	0.996732
PGS000284	ST2 protein (ST2) serum levels	HP:0030746	Intraventricular hemorrhage	11	-7.77186e-05	0.00140197	-0.0554354	0.955796	0.102088	0.9557	0.996732
PGS000286	Thrombomodulin (TM) serum levels	HP:0030746	Intraventricular hemorrhage	11	0.000385529	0.00139232	0.276897	0.781883	0.105202	0.785	0.996732
PGS000292	TNF-related activation-induced cytokine (TRANCE) serum levels	HP:0030746	Intraventricular hemorrhage	11	-0.000197717	0.00140434	-0.140789	0.888048	0.102796	0.8891	0.996732
PGS000321	Serum testosterone levels	HP:0030746	Intraventricular hemorrhage	11	0.000374206	0.00141489	0.264476	0.791436	0.104918	0.7902	0.996732
PGS000325	Oligoarthritis Juvenile Idiophatic Arthritis	HP:0030746	Intraventricular hemorrhage	11	-0.000277579	0.00139107	-0.199544	0.841854	0.103643	0.8925	0.996732
PGS000326	Rheumatoid-factor-negative Polyarthritis (Juvenile Idiophatic Arthritis)	HP:0030746	Intraventricular hemorrhage	11	-0.000320277	0.00139966	-0.228826	0.819024	0.104173	0.9368	0.996732
PGS000351	Invasive epithelial ovarian cancer	HP:0030746	Intraventricular hemorrhage	11	0.000273675	0.00138861	0.197086	0.843777	0.103601	0.8378	0.996732
PGS000352	High grade serous ovarian cancer	HP:0030746	Intraventricular hemorrhage	11	0.000455569	0.00138618	0.32865	0.742449	0.106528	0.7396	0.996732
PGS000354	Any Cancer	HP:0030746	Intraventricular hemorrhage	11	9.34678e-05	0.0013921	0.0671415	0.946475	0.102148	0.9457	0.996732
PGS000359	Cancer of tongue	HP:0030746	Intraventricular hemorrhage	11	0.000107169	0.00140271	0.0764019	0.939106	0.102205	0.9415	0.996732
PGS000373	Colorectal cancer	HP:0030746	Intraventricular hemorrhage	11	-0.000463613	0.00137456	-0.33728	0.735936	0.106772	0.7445	0.996732
PGS000395	Cancer of bronchus; lung	HP:0030746	Intraventricular hemorrhage	11	0.000366964	0.00137079	0.267702	0.788952	0.10499	0.7966	0.996732
PGS000469	Carcinoma in situ of skin	HP:0030746	Intraventricular hemorrhage	11	0.000245705	0.00142474	0.172456	0.863094	0.103216	0.8692	0.996732
PGS000543	Cancer of other female genital organs	HP:0030746	Intraventricular hemorrhage	11	-0.000361228	0.00144401	-0.250156	0.802488	0.104606	0.8051	0.996732
PGS000605	Malignant neoplasm of kidney, except pelvis	HP:0030746	Intraventricular hemorrhage	11	0.00044017	0.00139775	0.314914	0.752855	0.106154	0.7543	0.996732
PGS000614	Cancer of bladder	HP:0030746	Intraventricular hemorrhage	11	-9.31824e-05	0.00138819	-0.0671249	0.946488	0.102148	0.9481	0.996732
PGS000634	Thyroid cancer	HP:0030746	Intraventricular hemorrhage	11	9.3955e-05	0.00141636	0.0663357	0.947116	0.102144	0.9497	0.996732
PGS000640	Hodgkin's disease	HP:0030746	Intraventricular hemorrhage	11	0.000185793	0.0014074	0.132011	0.894987	0.102695	0.8941	0.996732
PGS000674	AST to ALT ratio	HP:0030746	Intraventricular hemorrhage	11	4.93568e-05	0.00137349	0.0359353	0.971337	0.102012	0.9703	0.996732
PGS000679	Creatinine in urine [umol/L]	HP:0030746	Intraventricular hemorrhage	11	-0.000372563	0.00138723	-0.268565	0.788288	0.10501	0.7905	0.996732
PGS000681	Direct bilirubin [umol/L]	HP:0030746	Intraventricular hemorrhage	11	0.000350243	0.00140333	0.24958	0.802934	0.104594	0.8021	0.996732
PGS000682	eGFR [ml/min/1.73m2]	HP:0030746	Intraventricular hemorrhage	11	0.000215256	0.00140617	0.15308	0.878348	0.102949	0.8779	0.996732
PGS000691	Non-albumin protein [g/L]	HP:0030746	Intraventricular hemorrhage	11	-0.000163991	0.00138157	-0.118699	0.905524	0.102554	0.907	0.996732
PGS000696	Testosterone [nmol/L]	HP:0030746	Intraventricular hemorrhage	11	0.00020141	0.00141449	0.14239	0.886784	0.102816	0.8846	0.996732
PGS000718	Beta-blocker survival benefit	HP:0030746	Intraventricular hemorrhage	11	0.000337154	0.0014092	0.239252	0.810931	0.10438	0.8109	0.996732
PGS000726	Cirrhosis	HP:0030746	Intraventricular hemorrhage	11	-0.000481554	0.00139068	-0.346272	0.729169	0.107032	0.7265	0.996732
PGS000738	Vitiligo	HP:0030746	Intraventricular hemorrhage	11	-5.75554e-05	0.00142328	-0.0404386	0.967747	0.102027	0.969	0.996732
PGS000763	Hearing aid use	HP:0030746	Intraventricular hemorrhage	11	0.000270617	0.00138405	0.195526	0.844998	0.103575	0.8455	0.996732
PGS000769	Response to bronchodilator (albutamol)	HP:0030746	Intraventricular hemorrhage	11	8.51241e-06	0.00140292	0.00606762	0.995159	0.101959	0.9944	0.996732
PGS000822	Urinary albumin to creatinine ratio	HP:0030746	Intraventricular hemorrhage	11	-0.000202202	0.0014245	-0.141946	0.887135	0.10281	0.8871	0.996732
PGS000861	Urine Albumin-to-Creatinine ratio	HP:0030746	Intraventricular hemorrhage	11	9.96981e-05	0.00141521	0.0704477	0.943843	0.102168	0.9438	0.996732
PGS000879	Intraocular pressure	HP:0030746	Intraventricular hemorrhage	11	-0.000396553	0.00138839	-0.285621	0.775193	0.10541	0.7765	0.996732
PGS000903	Parkinson's disease	HP:0030746	Intraventricular hemorrhage	11	0.000239323	0.00138645	0.172616	0.862968	0.103219	0.863	0.996732
PGS000924	Disorders of porphyrin and bilirubin metabolism (time-to-event)	HP:0030746	Intraventricular hemorrhage	11	-0.000243381	0.00141015	-0.172592	0.862987	0.103218	0.87	0.996732
PGS000931	Blood clot or deep vein thrombosis (diagnosed by doctor)	HP:0030746	Intraventricular hemorrhage	11	-0.000220137	0.00138957	-0.158421	0.874138	0.10302	0.8742	0.996732
PGS000939	Hiatus hernia	HP:0030746	Intraventricular hemorrhage	11	0.000237502	0.0013902	0.170841	0.864364	0.103193	0.8627	0.996732
PGS000953	Left heel broadband ultrasound attenuation	HP:0030746	Intraventricular hemorrhage	11	-0.000390165	0.0014272	-0.273378	0.784587	0.10512	0.7817	0.996732
PGS000954	Left heel quantitative ultrasound index (QUI), direct entry	HP:0030746	Intraventricular hemorrhage	11	0.000265165	0.00141579	0.187291	0.851449	0.103442	0.8572	0.996732
PGS000955	Right heel broadband ultrasound attenuation	HP:0030746	Intraventricular hemorrhage	11	0.000322689	0.00142845	0.225902	0.821297	0.104117	0.8294	0.996732
PGS000959	Connective tissue disorder	HP:0030746	Intraventricular hemorrhage	11	0.000455148	0.00141344	0.322014	0.74747	0.106346	0.747	0.996732
PGS000960	Other systemic involvement of connective tissue (time-to-event)	HP:0030746	Intraventricular hemorrhage	11	-0.000117985	0.00140221	-0.0841423	0.93295	0.102257	0.9311	0.996732
PGS000965	Hypothyroidism/myxoedema	HP:0030746	Intraventricular hemorrhage	11	-0.000333224	0.00139915	-0.238162	0.811776	0.104358	0.8153	0.996732
PGS000976	JCV seropositivity for Human Polyomavirus JCV	HP:0030746	Intraventricular hemorrhage	11	-0.000173438	0.00139259	-0.124543	0.900896	0.102614	0.9048	0.996732
PGS000988	High light scatter reticulocyte percentage	HP:0030746	Intraventricular hemorrhage	11	-0.000104488	0.00137421	-0.076035	0.939398	0.102202	0.938	0.996732
PGS000989	Reticulocyte %	HP:0030746	Intraventricular hemorrhage	11	-0.000448654	0.00136667	-0.328282	0.742727	0.106518	0.7449	0.996732
PGS000990	Retinal detachments and breaks (time-to-event)	HP:0030746	Intraventricular hemorrhage	11	-0.00019133	0.00138712	-0.137933	0.890305	0.102763	0.8897	0.996732
PGS000996	Diverticular disease/diverticulitis	HP:0030746	Intraventricular hemorrhage	11	0.000239384	0.00140209	0.170734	0.864448	0.103191	0.8619	0.996732
PGS000998	Comparative body height at age 10	HP:0030746	Intraventricular hemorrhage	11	-0.000392231	0.00139493	-0.281184	0.778594	0.105303	0.7739	0.996732
PGS000999	Comparative body size at age 10	HP:0030746	Intraventricular hemorrhage	11	6.46744e-05	0.00135984	0.0475603	0.962071	0.102053	0.9622	0.996732
PGS001004	Number of non-cancer illnesses	HP:0030746	Intraventricular hemorrhage	11	0.000388383	0.00139015	0.279382	0.779976	0.105261	0.7819	0.996732
PGS001006	Weight change compared with 1 year ago	HP:0030746	Intraventricular hemorrhage	11	9.01756e-06	0.00140811	0.00640402	0.994891	0.101959	0.994	0.996732
PGS001011	Viral warts (time-to-event)	HP:0030746	Intraventricular hemorrhage	11	2.71358e-05	0.00138835	0.0195453	0.984408	0.101974	0.9913	0.996732
PGS001016	Sensitivity / hurt feelings	HP:0030746	Intraventricular hemorrhage	11	0.000379881	0.0013804	0.275197	0.783189	0.105162	0.7805	0.996732
PGS001019	Attending social / leisure activities (regular attendance at a gym or sports club)	HP:0030746	Intraventricular hemorrhage	11	-0.000105185	0.00140504	-0.0748624	0.940331	0.102195	0.935	0.996732
PGS001038	Left heel bone mineral density (BMD) T-score, automated	HP:0030746	Intraventricular hemorrhage	11	0.000264882	0.00141575	0.187097	0.851601	0.103439	0.8491	0.996732
PGS001048	NSTEMI (algorithmically-defined)	HP:0030746	Intraventricular hemorrhage	11	-0.000460182	0.00137857	-0.333812	0.738551	0.106673	0.7393	0.996732
PGS001074	Types of physical activity in last 4 weeks (other exercises)	HP:0030746	Intraventricular hemorrhage	11	-8.82682e-05	0.00139829	-0.0631259	0.949672	0.102126	0.9465	0.996732
PGS001075	Usual walking pace	HP:0030746	Intraventricular hemorrhage	11	5.29214e-05	0.00138776	0.0381344	0.969584	0.102019	0.9714	0.996732
PGS001082	MC VP1 antigen for Merkel Cell Polyomavirus	HP:0030746	Intraventricular hemorrhage	11	0.000125749	0.00139533	0.0901211	0.928199	0.102301	0.9281	0.996732
PGS001100	Spherical power (right eye)	HP:0030746	Intraventricular hemorrhage	11	-0.000301686	0.00138902	-0.217193	0.828077	0.103954	0.8274	0.996732
PGS001103	Body fat percentage (left leg)	HP:0030746	Intraventricular hemorrhage	11	0.000298148	0.00138169	0.215785	0.829174	0.103928	0.8294	0.996732
PGS001104	Body fat percentage (right leg)	HP:0030746	Intraventricular hemorrhage	11	-0.000176517	0.00137976	-0.127934	0.898212	0.10265	0.8907	0.996732
PGS001105	Body fat percentage (trunk fat)	HP:0030746	Intraventricular hemorrhage	11	0.000500318	0.0014076	0.355441	0.722291	0.107304	0.7286	0.996732
PGS001107	UACR [> 30 mg/g]	HP:0030746	Intraventricular hemorrhage	11	1.9031e-05	0.00136914	0.0139	0.988911	0.101966	0.9893	0.996732
PGS001108	Basal metabolic rate	HP:0030746	Intraventricular hemorrhage	11	7.12944e-05	0.00138009	0.0516593	0.958805	0.10207	0.9602	0.996732
PGS001109	Vasomotor and allergic rhinitis (time-to-event)	HP:0030746	Intraventricular hemorrhage	11	0.000263418	0.00139386	0.188984	0.850122	0.103469	0.8505	0.996732
PGS001110	Reactive arthropathies (time-to-event)	HP:0030746	Intraventricular hemorrhage	11	0.000317524	0.00140307	0.226307	0.820982	0.104125	0.8222	0.996732
PGS001118	Taking other prescription medications	HP:0030746	Intraventricular hemorrhage	11	-0.000112251	0.00141958	-0.0790733	0.936981	0.102222	0.9365	0.996732
PGS001137	Retinal detachment	HP:0030746	Intraventricular hemorrhage	11	-0.000287236	0.00138468	-0.207439	0.835685	0.103779	0.8398	0.996732
PGS001138	Rheumatoid factor [> 16 IU/mL]	HP:0030746	Intraventricular hemorrhage	11	4.79909e-05	0.00138915	0.0345469	0.972444	0.102008	0.9737	0.996732
PGS001146	Arm fat-free mass (R)	HP:0030746	Intraventricular hemorrhage	11	-1.82282e-05	0.00138156	-0.013194	0.989474	0.101965	0.9901	0.996732
PGS001147	Leg fat mass (R)	HP:0030746	Intraventricular hemorrhage	11	0.000190575	0.00137642	0.138457	0.889891	0.102769	0.8911	0.996732
PGS001148	Trunk fat mass	HP:0030746	Intraventricular hemorrhage	11	9.60428e-05	0.00139254	0.0689695	0.94502	0.102159	0.9437	0.996732
PGS001153	Folic acid or folate (Vitamin B9)	HP:0030746	Intraventricular hemorrhage	11	-0.00011254	0.00139288	-0.0807967	0.935611	0.102234	0.9383	0.996732
PGS001157	Impedance (right leg)	HP:0030746	Intraventricular hemorrhage	11	0.000211767	0.001374	0.154124	0.877525	0.102963	0.8786	0.996732
PGS001158	Left leg mass (predicted)	HP:0030746	Intraventricular hemorrhage	11	0.000285733	0.00137306	0.2081	0.835169	0.10379	0.8352	0.996732
PGS001159	Right leg mass (predicted)	HP:0030746	Intraventricular hemorrhage	11	0.000392578	0.00137254	0.286023	0.774885	0.10542	0.7778	0.996732
PGS001164	Testicular cancer	HP:0030746	Intraventricular hemorrhage	11	0.000252439	0.00139646	0.180771	0.856563	0.10334	0.8596	0.996732
PGS001165	Arm fat free mass (L)	HP:0030746	Intraventricular hemorrhage	11	0.000298234	0.00138431	0.215438	0.829445	0.103922	0.8265	0.996732
PGS001166	Leg fat free mass (L)	HP:0030746	Intraventricular hemorrhage	11	0.000321384	0.00137368	0.233958	0.815038	0.104274	0.8144	0.996732
PGS001167	Leg fat-free mass (R)	HP:0030746	Intraventricular hemorrhage	11	0.000354238	0.00137216	0.258161	0.796305	0.104778	0.7932	0.996732
PGS001169	Whole body fat free mass	HP:0030746	Intraventricular hemorrhage	11	-0.000143753	0.00138428	-0.103846	0.9173	0.102414	0.921	0.996732
PGS001181	Other hypothyroidism (time-to-event)	HP:0030746	Intraventricular hemorrhage	11	-0.000112101	0.0013897	-0.0806653	0.935715	0.102233	0.9364	0.996732
PGS001230	Body weight	HP:0030746	Intraventricular hemorrhage	11	0.000124327	0.00137289	0.0905586	0.927851	0.102305	0.9296	0.996732
PGS001234	Left arm mass (predicted)	HP:0030746	Intraventricular hemorrhage	11	-2.77799e-05	0.00138832	-0.0200097	0.984037	0.101975	0.9853	0.996732
PGS001235	Right arm mass (predicted)	HP:0030746	Intraventricular hemorrhage	11	-7.02183e-05	0.00138321	-0.0507646	0.959517	0.102067	0.9607	0.996732
PGS001237	Lung function (FVC)	HP:0030746	Intraventricular hemorrhage	11	0.000424626	0.00139502	0.304388	0.760859	0.105878	0.7673	0.996732
PGS001250	Calculus of kidney and ureter (time-to-event)	HP:0030746	Intraventricular hemorrhage	11	-8.78394e-05	0.00140507	-0.0625162	0.950157	0.102123	0.9498	0.996732
PGS001259	Hayfever/allergic rhinitis	HP:0030746	Intraventricular hemorrhage	11	0.000197882	0.00140988	0.140354	0.888392	0.102791	0.8884	0.996732
PGS001264	Deep vein thrombosis	HP:0030746	Intraventricular hemorrhage	11	-0.000464838	0.00138329	-0.336038	0.736872	0.106736	0.7334	0.996732
PGS001266	Deep vein thrombosis (diagnosed by doctor)	HP:0030746	Intraventricular hemorrhage	11	0.000445506	0.00138224	0.322308	0.747248	0.106354	0.7422	0.996732
PGS001278	previously: Blood clot in the leg (DVT) or lung	HP:0030746	Intraventricular hemorrhage	11	-0.000307822	0.00138943	-0.221546	0.824687	0.104035	0.8262	0.996732
PGS001287	Psoriatic arthropathy	HP:0030746	Intraventricular hemorrhage	11	0.000263694	0.00139569	0.188935	0.85016	0.103468	0.8538	0.996732
PGS001293	Other diseases of liver (time-to-event)	HP:0030746	Intraventricular hemorrhage	11	-0.000409834	0.00137337	-0.298415	0.765413	0.105726	0.7654	0.996732
PGS001319	Other metabolic disorders (time-to-event)	HP:0030746	Intraventricular hemorrhage	11	-0.000856797	0.00137914	-0.621256	0.534491	0.118289	0.797	0.996732
PGS001326	Emphysema	HP:0030746	Intraventricular hemorrhage	11	0.000343618	0.00139888	0.245639	0.805983	0.104511	0.8073	0.996732
PGS001343	Asthma (algorithmically-defined)	HP:0030746	Intraventricular hemorrhage	11	0.000125192	0.00141581	0.0884242	0.929547	0.102288	0.931	0.996732
PGS001346	Asthma (time-to-event)	HP:0030746	Intraventricular hemorrhage	11	0.0002896	0.0014053	0.206077	0.836749	0.103755	0.83	0.996732
PGS001352	Glycated haemoglobin levels (HbA1c)	HP:0030746	Intraventricular hemorrhage	11	-0.000233824	0.00140256	-0.166713	0.86761	0.103134	0.8736	0.996732
PGS001373	Age started wearing glasses or contact lenses	HP:0030746	Intraventricular hemorrhage	11	-0.000388591	0.00138853	-0.279858	0.779611	0.105272	0.786	0.996732
PGS001381	Corneal hysteresis (R)	HP:0030746	Intraventricular hemorrhage	11	1.70345e-05	0.00140496	0.0121246	0.990327	0.101964	0.9887	0.996732
PGS001382	Corneal resistance factor (L)	HP:0030746	Intraventricular hemorrhage	11	-0.000243259	0.00138284	-0.175913	0.860377	0.103267	0.8571	0.996732
PGS001384	Degree bothered by feeling tired all the time in the last 3 months	HP:0030746	Intraventricular hemorrhage	11	0.000289514	0.00136631	0.211894	0.832208	0.103858	0.8426	0.996732
PGS001399	GE / gI antigen for Varicella Zoster Virus	HP:0030746	Intraventricular hemorrhage	11	0.000187052	0.0013958	0.13401	0.893406	0.102718	0.896	0.996732
PGS001403	Heel bone mineral density (BMD) (L)	HP:0030746	Intraventricular hemorrhage	11	0.000294475	0.00141739	0.20776	0.835435	0.103784	0.8332	0.996732
PGS001407	HTLV-1 gag antigen for Human T-Lymphotropic Virus 1	HP:0030746	Intraventricular hemorrhage	11	0.000326431	0.0014105	0.231428	0.817002	0.104224	0.8222	0.996732
PGS001409	Intra-ocular pressure, corneal-compensated (L)	HP:0030746	Intraventricular hemorrhage	11	0.000229967	0.0013912	0.165301	0.868721	0.103114	0.8641	0.996732
PGS001412	LV ejection fraction	HP:0030746	Intraventricular hemorrhage	11	0.000174786	0.00141062	0.123907	0.901399	0.102607	0.8998	0.996732
PGS001413	LV stroke volume	HP:0030746	Intraventricular hemorrhage	11	0.000298618	0.00140577	0.212423	0.831796	0.103867	0.8296	0.996732
PGS001414	Lymphocyte %	HP:0030746	Intraventricular hemorrhage	11	2.68639e-05	0.00136298	0.0197097	0.984277	0.101974	0.9829	0.996732
PGS001415	Mean FA in anterior limb of internal capsule on FA skeleton (L)	HP:0030746	Intraventricular hemorrhage	11	-0.000334537	0.00139192	-0.240342	0.810086	0.104402	0.8118	0.996732
PGS001418	Mean FA in cerebral peduncle on FA skeleton (L)	HP:0030746	Intraventricular hemorrhage	11	1.8222e-05	0.00140922	0.0129305	0.989684	0.101965	0.9917	0.996732
PGS001421	Mean FA in cingulum hippocampus on FA skeleton (L)	HP:0030746	Intraventricular hemorrhage	11	0.000264074	0.00140579	0.187848	0.851012	0.103451	0.8516	0.996732
PGS001426	Mean FA in fornix on FA skeleton	HP:0030746	Intraventricular hemorrhage	11	0.000383851	0.00140527	0.273151	0.784761	0.105115	0.7823	0.996732
PGS001427	Mean FA in genu of corpus callosum on FA skeleton	HP:0030746	Intraventricular hemorrhage	11	0.000195927	0.00143765	0.136283	0.89161	0.102744	0.891	0.996732
PGS001430	Mean FA in posterior limb of internal capsule on FA skeleton (L)	HP:0030746	Intraventricular hemorrhage	11	0.000473201	0.00137984	0.342939	0.731675	0.106934	0.7263	0.996732
PGS001444	Mean FA in superior fronto-occipital fasciculus on FA skeleton (R)	HP:0030746	Intraventricular hemorrhage	11	-0.000232113	0.00137882	-0.168341	0.866329	0.103157	0.8642	0.996732
PGS001446	Mean FA in superior longitudinal fasciculus on FA skeleton (R)	HP:0030746	Intraventricular hemorrhage	11	0.000344399	0.0013948	0.246917	0.804994	0.104538	0.8144	0.996732
PGS001448	Mean FA in tapetum on FA skeleton (R)	HP:0030746	Intraventricular hemorrhage	11	0.000481891	0.00138773	0.34725	0.728434	0.10706	0.7274	0.996732
PGS001454	Mean ICVF in body of corpus callosum on FA skeleton	HP:0030746	Intraventricular hemorrhage	11	0.000471188	0.00138203	0.34094	0.733179	0.106877	0.7376	0.996732
PGS001455	Mean ICVF in cerebral peduncle on FA skeleton (L)	HP:0030746	Intraventricular hemorrhage	11	0.000457422	0.00139957	0.326829	0.743826	0.106478	0.7454	0.996732
PGS001456	Mean ICVF in cerebral peduncle on FA skeleton (R)	HP:0030746	Intraventricular hemorrhage	11	0.000363081	0.00139301	0.260645	0.794389	0.104833	0.7971	0.996732
PGS001457	Mean ICVF in cingulum cingulate gyrus on FA skeleton (L)	HP:0030746	Intraventricular hemorrhage	11	0.000264729	0.00139765	0.18941	0.849788	0.103476	0.851	0.996732
PGS001483	Mean ICVF in superior cerebellar peduncle on FA skeleton (R)	HP:0030746	Intraventricular hemorrhage	11	0.000463473	0.00139928	0.331222	0.740506	0.1066	0.7466	0.996732
PGS001490	Mean ICVF in tapetum on FA skeleton (L)	HP:0030746	Intraventricular hemorrhage	11	3.15478e-05	0.00138107	0.022843	0.981777	0.10198	0.9818	0.996732
PGS001491	Mean ICVF in uncinate fasciculus on FA skeleton (L)	HP:0030746	Intraventricular hemorrhage	11	0.000371519	0.00139043	0.267198	0.78934	0.104979	0.7876	0.996732
PGS001499	Mean ISOVF in fornix on FA skeleton	HP:0030746	Intraventricular hemorrhage	11	-0.000225116	0.00140301	-0.160452	0.872539	0.103047	0.8764	0.996732
PGS001501	Mean ISOVF in posterior thalamic radiation on FA skeleton (L)	HP:0030746	Intraventricular hemorrhage	11	-0.000157134	0.00139985	-0.11225	0.910634	0.102491	0.9017	0.996732
PGS001508	Median T2star in caudate (R)	HP:0030746	Intraventricular hemorrhage	11	-0.000303149	0.00140511	-0.215748	0.829203	0.103927	0.8266	0.996732
PGS001511	Median T2star in putamen (L)	HP:0030746	Intraventricular hemorrhage	11	0.000226426	0.001412	0.160358	0.872612	0.103046	0.8754	0.996732
PGS001512	Median T2star in putamen (R)	HP:0030746	Intraventricular hemorrhage	11	-0.000231951	0.0014015	-0.165502	0.868563	0.103117	0.8646	0.996732
PGS001513	Median T2star in thalamus (R)	HP:0030746	Intraventricular hemorrhage	11	0.000253878	0.00139415	0.182103	0.855517	0.103361	0.8569	0.996732
PGS001519	Position of pulse wave notch	HP:0030746	Intraventricular hemorrhage	11	-0.000209933	0.00139177	-0.150839	0.880116	0.10292	0.8814	0.996732
PGS001522	Psoriatic and enteropathic arthropathies (time-to-event)	HP:0030746	Intraventricular hemorrhage	11	0.0002692	0.00137517	0.195757	0.844817	0.103579	0.8469	0.996732
PGS001530	Speed of sound through heel (L)	HP:0030746	Intraventricular hemorrhage	11	0.000283852	0.00141402	0.200741	0.840918	0.103663	0.8394	0.996732
PGS001533	Tinnitus severity	HP:0030746	Intraventricular hemorrhage	11	-0.000299976	0.00141582	-0.211875	0.832223	0.103857	0.8296	0.996732
PGS001537	Volume of accumbens (L)	HP:0030746	Intraventricular hemorrhage	11	-0.00023238	0.00138903	-0.167296	0.867152	0.103142	0.8689	0.996732
PGS001542	Volume of caudate (L)	HP:0030746	Intraventricular hemorrhage	11	-0.000372331	0.00140292	-0.265397	0.790727	0.104938	0.7921	0.996732
PGS001543	Volume of caudate (R)	HP:0030746	Intraventricular hemorrhage	11	0.000104053	0.00140898	0.0738499	0.941136	0.102188	0.9449	0.996732
PGS001547	Volume of grey matter in Brain-Stem	HP:0030746	Intraventricular hemorrhage	11	-6.16916e-05	0.00140525	-0.0439008	0.964987	0.102039	0.9654	0.996732
PGS001551	Volume of grey matter in Cingulate Gyrus, anterior division (R)	HP:0030746	Intraventricular hemorrhage	11	-0.000445615	0.00136975	-0.325325	0.744964	0.106436	0.7445	0.996732
PGS001553	Volume of grey matter in Crus I Cerebellum (R)	HP:0030746	Intraventricular hemorrhage	11	0.000182721	0.00139634	0.130857	0.895899	0.102682	0.8945	0.996732
PGS001555	Volume of grey matter in Crus II Cerebellum (R)	HP:0030746	Intraventricular hemorrhage	11	0.000477331	0.00144847	0.329541	0.741776	0.106553	0.7438	0.996732
PGS001557	Volume of grey matter in Frontal Operculum Cortex (L)	HP:0030746	Intraventricular hemorrhage	11	-0.000131796	0.00139607	-0.0944047	0.924796	0.102335	0.9191	0.996732
PGS001559	Volume of grey matter in Frontal Orbital Cortex (R)	HP:0030746	Intraventricular hemorrhage	11	-0.000388782	0.00138896	-0.27991	0.779571	0.105273	0.7834	0.996732
PGS001564	Volume of grey matter in Hippocampus (R)	HP:0030746	Intraventricular hemorrhage	11	0.00030246	0.00141109	0.214345	0.830297	0.103902	0.8287	0.996732
PGS001569	Volume of grey matter in Insular Cortex (L)	HP:0030746	Intraventricular hemorrhage	11	-0.000358433	0.00139462	-0.257011	0.797193	0.104753	0.7941	0.996732
PGS001570	Volume of grey matter in Insular Cortex (R)	HP:0030746	Intraventricular hemorrhage	11	-0.000418565	0.00139954	-0.299073	0.764911	0.105743	0.7681	0.996732
PGS001571	Volume of grey matter in Intracalcarine Cortex (L)	HP:0030746	Intraventricular hemorrhage	11	0.000406582	0.0014339	0.28355	0.77678	0.10536	0.7813	0.996732
PGS001573	Volume of grey matter in IX Cerebellum (R)	HP:0030746	Intraventricular hemorrhage	11	-0.000189575	0.00138116	-0.137258	0.890839	0.102755	0.8888	0.996732
PGS001578	Volume of grey matter in Middle Frontal Gyrus (R)	HP:0030746	Intraventricular hemorrhage	11	0.000132286	0.00140885	0.0938966	0.925199	0.102331	0.9276	0.996732
PGS001580	Volume of grey matter in Occipital Fusiform Gyrus (L)	HP:0030746	Intraventricular hemorrhage	11	0.000301788	0.00140988	0.214052	0.830525	0.103897	0.8327	0.996732
PGS001592	Volume of grey matter in Precuneous Cortex (L)	HP:0030746	Intraventricular hemorrhage	11	-0.000136293	0.00136201	-0.100067	0.9203	0.102381	0.9207	0.996732
PGS001595	Volume of grey matter in Subcallosal Cortex (L)	HP:0030746	Intraventricular hemorrhage	11	0.000324553	0.00137692	0.235709	0.813679	0.104309	0.8105	0.996732
PGS001599	Volume of grey matter in Superior Temporal Gyrus, anterior division (L)	HP:0030746	Intraventricular hemorrhage	11	0.000179171	0.00138422	0.129438	0.897022	0.102667	0.8916	0.996732
PGS001601	Volume of grey matter in Supracalcarine Cortex (L)	HP:0030746	Intraventricular hemorrhage	11	-0.000252134	0.00142657	-0.176742	0.859726	0.10328	0.8629	0.996732
PGS001604	Volume of grey matter in Temporal Fusiform Cortex, posterior division (L)	HP:0030746	Intraventricular hemorrhage	11	0.000134537	0.00139179	0.0966644	0.923001	0.102353	0.9271	0.996732
PGS001605	Volume of grey matter in Temporal Fusiform Cortex, posterior division (R)	HP:0030746	Intraventricular hemorrhage	11	-0.000329921	0.00140117	-0.235461	0.813871	0.104304	0.8119	0.996732
PGS001606	Volume of grey matter in Temporal Pole (L)	HP:0030746	Intraventricular hemorrhage	11	0.000368726	0.00139914	0.263537	0.79216	0.104897	0.7959	0.996732
PGS001614	Volume of grey matter in Vermis Crus II Cerebellum	HP:0030746	Intraventricular hemorrhage	11	0.000214623	0.00141075	0.152134	0.879094	0.102937	0.8786	0.996732
PGS001618	Volume of grey matter in Vermis VIIIa Cerebellum	HP:0030746	Intraventricular hemorrhage	11	9.89874e-05	0.00141235	0.070087	0.94413	0.102165	0.9422	0.996732
PGS001619	Volume of grey matter in Vermis VIIIb Cerebellum	HP:0030746	Intraventricular hemorrhage	11	-0.00024827	0.0014009	-0.177222	0.859349	0.103287	0.8577	0.996732
PGS001628	Volume of grey matter in VIIIb Cerebellum (R)	HP:0030746	Intraventricular hemorrhage	11	-0.000188075	0.00141664	-0.132761	0.894393	0.102703	0.8955	0.996732
PGS001632	Volume of pallidum (R)	HP:0030746	Intraventricular hemorrhage	11	0.000447467	0.00138575	0.322907	0.746794	0.10637	0.76	0.996732
PGS001635	Volume of putamen (L)	HP:0030746	Intraventricular hemorrhage	11	-0.000179369	0.00138285	-0.12971	0.896807	0.10267	0.8944	0.996732
PGS001637	Volume of thalamus (L)	HP:0030746	Intraventricular hemorrhage	11	-0.000128105	0.00140432	-0.0912223	0.927324	0.10231	0.9255	0.996732
PGS001641	Volume of white matter (normalised for head size)	HP:0030746	Intraventricular hemorrhage	11	0.000274741	0.00141341	0.194382	0.845894	0.103557	0.847	0.996732
PGS001642	Volumetric scaling from T1 head image to standard space	HP:0030746	Intraventricular hemorrhage	11	0.000153985	0.00137372	0.112094	0.910759	0.102489	0.9106	0.996732
PGS001643	WA FA in tract acoustic radiation (L)	HP:0030746	Intraventricular hemorrhage	11	3.22013e-05	0.00140581	0.0229059	0.981727	0.10198	0.9817	0.996732
PGS001644	WA FA in tract acoustic radiation (R)	HP:0030746	Intraventricular hemorrhage	11	-6.77748e-05	0.00140644	-0.048189	0.96157	0.102056	0.9623	0.996732
PGS001648	WA FA in tract cingulate gyrus part of cingulum (R)	HP:0030746	Intraventricular hemorrhage	11	0.000452313	0.00140078	0.3229	0.7468	0.10637	0.7491	0.996732
PGS001651	WA FA in tract forceps minor	HP:0030746	Intraventricular hemorrhage	11	-4.94191e-05	0.00140024	-0.0352934	0.971849	0.10201	0.9749	0.996732
PGS001660	WA FA in tract uncinate fasciculus (R)	HP:0030746	Intraventricular hemorrhage	11	0.000363101	0.00139674	0.259964	0.794914	0.104817	0.7971	0.996732
PGS001675	WA ICVF in tract medial lemniscus (L)	HP:0030746	Intraventricular hemorrhage	11	0.000327852	0.0013651	0.240167	0.810222	0.104399	0.8098	0.996732
PGS001697	WA ISOVF in tract posterior thalamic radiation (R)	HP:0030746	Intraventricular hemorrhage	11	0.000423194	0.00139644	0.303053	0.761876	0.105844	0.7648	0.996732
PGS001707	WA L1 in tract inferior longitudinal fasciculus (L)	HP:0030746	Intraventricular hemorrhage	11	-1.24802e-05	0.001414	-0.00882617	0.992959	0.101961	0.9923	0.996732
PGS001708	WA L1 in tract inferior longitudinal fasciculus (R)	HP:0030746	Intraventricular hemorrhage	11	-0.000377252	0.00137768	-0.273832	0.784238	0.105131	0.7808	0.996732
PGS001715	WA L2 in tract anterior thalamic radiation (L)	HP:0030746	Intraventricular hemorrhage	11	-0.000142206	0.00140173	-0.10145	0.919202	0.102393	0.9181	0.996732
PGS001717	WA L2 in tract cingulate gyrus part of cingulum (L)	HP:0030746	Intraventricular hemorrhage	11	-0.000350443	0.00138794	-0.25249	0.800684	0.104655	0.8044	0.996732
PGS001719	WA L2 in tract forceps major	HP:0030746	Intraventricular hemorrhage	11	0.000329712	0.00141035	0.23378	0.815176	0.10427	0.8165	0.996732
PGS001720	WA L2 in tract forceps minor	HP:0030746	Intraventricular hemorrhage	11	-0.00011959	0.0013862	-0.0862723	0.931257	0.102273	0.9318	0.996732
PGS001721	WA L2 in tract inferior fronto-occipital fasciculus (L)	HP:0030746	Intraventricular hemorrhage	11	-0.000398577	0.00140513	-0.283659	0.776696	0.105363	0.7748	0.996732
PGS001723	WA L2 in tract inferior longitudinal fasciculus (L)	HP:0030746	Intraventricular hemorrhage	11	0.000130052	0.00141233	0.0920831	0.92664	0.102316	0.9293	0.996732
PGS001725	WA L2 in tract superior longitudinal fasciculus (L)	HP:0030746	Intraventricular hemorrhage	11	1.14847e-05	0.00139959	0.00820574	0.993454	0.10196	0.9928	0.996732
PGS001732	WA L3 in tract cingulate gyrus part of cingulum (L)	HP:0030746	Intraventricular hemorrhage	11	-0.000171861	0.0014083	-0.122034	0.902882	0.102588	0.903	0.996732
PGS001734	WA L3 in tract forceps minor	HP:0030746	Intraventricular hemorrhage	11	0.000317614	0.00139879	0.227064	0.820394	0.104139	0.8179	0.996732
PGS001735	WA L3 in tract inferior fronto-occipital fasciculus (L)	HP:0030746	Intraventricular hemorrhage	11	8.76075e-05	0.00140876	0.0621877	0.950419	0.102121	0.9542	0.996732
PGS001739	WA L3 in tract superior longitudinal fasciculus (L)	HP:0030746	Intraventricular hemorrhage	11	0.000148349	0.00140239	0.105783	0.915764	0.102431	0.9202	0.996732
PGS001743	WA L3 in tract uncinate fasciculus (R)	HP:0030746	Intraventricular hemorrhage	11	-2.25639e-05	0.00137906	-0.0163618	0.986947	0.101969	0.9866	0.996732
PGS001746	WA MD in tract cingulate gyrus part of cingulum (L)	HP:0030746	Intraventricular hemorrhage	11	-0.000192569	0.00140146	-0.137406	0.890722	0.102757	0.8865	0.996732
PGS001751	WA MD in tract inferior fronto-occipital fasciculus (R)	HP:0030746	Intraventricular hemorrhage	11	-0.000393237	0.00138641	-0.283638	0.776713	0.105362	0.7815	0.996732
PGS001752	WA MD in tract inferior longitudinal fasciculus (L)	HP:0030746	Intraventricular hemorrhage	11	-0.000180521	0.00141172	-0.127873	0.89826	0.10265	0.8945	0.996732
PGS001759	WA MO in tract forceps minor	HP:0030746	Intraventricular hemorrhage	11	6.42671e-05	0.00141141	0.045534	0.963686	0.102045	0.9638	0.996732
PGS001761	WA MO in tract middle cerebellar peduncle	HP:0030746	Intraventricular hemorrhage	11	0.000345765	0.00139283	0.248246	0.803966	0.104565	0.7995	0.996732
PGS001768	WA OD in tract medial lemniscus (L)	HP:0030746	Intraventricular hemorrhage	11	-1.42923e-05	0.00138463	-0.0103221	0.991765	0.101962	0.992	0.996732
PGS001769	WA OD in tract superior longitudinal fasciculus (L)	HP:0030746	Intraventricular hemorrhage	11	4.40461e-05	0.00141499	0.0311282	0.97517	0.101999	0.9734	0.996732
PGS001810	Polycythemia vera	HP:0030746	Intraventricular hemorrhage	11	0.000198979	0.00134943	0.147454	0.882786	0.102878	0.8837	0.996732
PGS002020	Benign neoplasm of other parts of digestive system	HP:0030746	Intraventricular hemorrhage	11	-0.000336344	0.00139852	-0.2405	0.809963	0.104405	0.8005	0.996732
PGS002033	Overweight, obesity and other hyperalimentation	HP:0030746	Intraventricular hemorrhage	11	-0.000320801	0.00138963	-0.230854	0.817448	0.104213	0.8237	0.996732
PGS002044	Cataract	HP:0030746	Intraventricular hemorrhage	11	0.000326804	0.0013947	0.234319	0.814757	0.104281	0.817	0.996732
PGS002049	Pulmonary heart disease	HP:0030746	Intraventricular hemorrhage	11	-0.000295087	0.00139169	-0.212035	0.832098	0.10386	0.8322	0.996732
PGS002050	Atrial fibrillation and flutter	HP:0030746	Intraventricular hemorrhage	11	0.000236258	0.00142328	0.165996	0.868174	0.103124	0.8753	0.996732
PGS002059	Circulatory disease NEC	HP:0030746	Intraventricular hemorrhage	11	-2.51136e-05	0.00138063	-0.0181899	0.985489	0.101972	0.9854	0.996732
PGS002080	Rhesus isoimmunization in pregnancy	HP:0030746	Intraventricular hemorrhage	11	-0.000395792	0.00140919	-0.280866	0.778838	0.105296	0.8121	0.996732
PGS002087	Sebaceous cyst	HP:0030746	Intraventricular hemorrhage	11	6.96826e-05	0.00143607	0.0485232	0.961303	0.102057	0.9586	0.996732
PGS002097	Allergy/adverse effect of penicillin	HP:0030746	Intraventricular hemorrhage	11	0.000237597	0.00139705	0.170071	0.864969	0.103182	0.8622	0.996732
PGS002098	Recent poor appetite or overeating	HP:0030746	Intraventricular hemorrhage	11	0.000389619	0.00138907	0.28049	0.779126	0.105287	0.7766	0.996732
PGS002099	Albumin	HP:0030746	Intraventricular hemorrhage	11	-0.000146864	0.00137448	-0.106851	0.914917	0.102441	0.9162	0.996732
PGS002100	Ankle spacing width	HP:0030746	Intraventricular hemorrhage	11	0.000468201	0.0013868	0.337612	0.735686	0.106781	0.7347	0.996732
PGS002109	Hair colour (natural, before greying)	HP:0030746	Intraventricular hemorrhage	11	0.000139126	0.00140017	0.0993638	0.920858	0.102375	0.9247	0.996732
PGS002111	Ever depressed for a whole week	HP:0030746	Intraventricular hemorrhage	11	0.00014328	0.00140952	0.101651	0.919042	0.102395	0.9166	0.996732
PGS002116	P duration	HP:0030746	Intraventricular hemorrhage	11	0.000461632	0.00141957	0.325191	0.745065	0.106433	0.7465	0.996732
PGS002118	PQ interval	HP:0030746	Intraventricular hemorrhage	11	0.000186004	0.00139074	0.133745	0.893616	0.102715	0.8934	0.996732
PGS002129	Length of menstrual cycle	HP:0030746	Intraventricular hemorrhage	11	0.000193492	0.00140455	0.137761	0.890441	0.102761	0.8942	0.996732
PGS002130	Testosterone (female only)	HP:0030746	Intraventricular hemorrhage	11	-8.11803e-05	0.00140807	-0.0576537	0.954029	0.102098	0.956	0.996732
PGS002133	Body fat percentage	HP:0030746	Intraventricular hemorrhage	11	8.07312e-05	0.00137294	0.0588015	0.953115	0.102104	0.9535	0.996732
PGS002141	Haematocrit percentage	HP:0030746	Intraventricular hemorrhage	11	-0.000328485	0.00137945	-0.238128	0.811802	0.104357	0.8166	0.996732
PGS002142	Haemoglobin concentration	HP:0030746	Intraventricular hemorrhage	11	0.000320535	0.00137782	0.23264	0.816061	0.104248	0.8198	0.996732
PGS002148	Average total household income before tax	HP:0030746	Intraventricular hemorrhage	11	7.7549e-05	0.00139259	0.0556867	0.955596	0.102089	0.9576	0.996732
PGS002149	Sleeplessness / insomnia	HP:0030746	Intraventricular hemorrhage	11	0.000314351	0.00141343	0.222404	0.824019	0.104051	0.8217	0.996732
PGS002151	Handedness (chirality/laterality)	HP:0030746	Intraventricular hemorrhage	11	-0.000384528	0.00140723	-0.273253	0.784683	0.105117	0.7843	0.996732
PGS002152	Alcohol intake frequency	HP:0030746	Intraventricular hemorrhage	11	0.000415403	0.00140018	0.296679	0.766737	0.105682	0.7721	0.996732
PGS002154	General happiness	HP:0030746	Intraventricular hemorrhage	11	0.000251416	0.00137921	0.18229	0.855371	0.103364	0.8479	0.996732
PGS002162	Creatinine (enzymatic) in urine	HP:0030746	Intraventricular hemorrhage	11	-0.000437254	0.00137891	-0.317102	0.751194	0.106213	0.7386	0.996732
PGS002163	Creatinine	HP:0030746	Intraventricular hemorrhage	11	0.000283934	0.00141655	0.200441	0.841153	0.103658	0.8404	0.996732
PGS002168	Whole body fat-free mass	HP:0030746	Intraventricular hemorrhage	11	0.000150161	0.00137896	0.108895	0.913295	0.102459	0.9133	0.996732
PGS002169	Whole body fat mass	HP:0030746	Intraventricular hemorrhage	11	0.000282032	0.00136342	0.206857	0.83614	0.103768	0.8363	0.996732
PGS002182	Gamma glutamyltransferase	HP:0030746	Intraventricular hemorrhage	11	4.77689e-05	0.00138758	0.0344259	0.97254	0.102008	0.9758	0.996732
PGS002184	Mean carotid IMT (intima-medial thickness) at 120/150/210/240 degrees	HP:0030746	Intraventricular hemorrhage	11	-0.000289902	0.0014188	-0.204328	0.838115	0.103724	0.8433	0.996732
PGS002185	Microalbumin in urine	HP:0030746	Intraventricular hemorrhage	11	0.000271723	0.00141875	0.191522	0.848133	0.10351	0.8437	0.996732
PGS002187	Neutrophil count	HP:0030746	Intraventricular hemorrhage	11	0.000301348	0.00136839	0.220222	0.825718	0.10401	0.8292	0.996732
PGS002195	Sex hormone binding globulin (SHBG)	HP:0030746	Intraventricular hemorrhage	11	0.000264834	0.00141286	0.187446	0.851327	0.103444	0.8498	0.996732
PGS002196	Sleep duration	HP:0030746	Intraventricular hemorrhage	11	0.000451884	0.00140148	0.322434	0.747153	0.106357	0.7385	0.996732
PGS002198	Urea	HP:0030746	Intraventricular hemorrhage	11	-0.000161899	0.0014199	-0.114021	0.909231	0.102508	0.9064	0.996732
PGS002201	Waist circumference	HP:0030746	Intraventricular hemorrhage	11	0.000171173	0.0013585	0.126001	0.899742	0.102629	0.9018	0.996732
PGS002202	Whole body water mass	HP:0030746	Intraventricular hemorrhage	11	0.000213744	0.00138007	0.154879	0.87693	0.102973	0.8746	0.996732
PGS002203	Lymphocyte percentage	HP:0030746	Intraventricular hemorrhage	11	-0.000273234	0.00136383	-0.200343	0.84123	0.103656	0.8401	0.996732
PGS002204	Hair/balding pattern	HP:0030746	Intraventricular hemorrhage	11	0.000100332	0.0013702	0.0732242	0.941634	0.102184	0.941	0.996732
PGS002209	Morning/evening person (chronotype)	HP:0030746	Intraventricular hemorrhage	11	0.00011844	0.00139671	0.084799	0.932428	0.102262	0.931	0.996732
PGS002210	Use of sun/uv protection	HP:0030746	Intraventricular hemorrhage	11	-0.000107148	0.00138458	-0.0773871	0.938322	0.102211	0.9367	0.996732
PGS002214	Neutrophil percentage	HP:0030746	Intraventricular hemorrhage	11	-0.000223101	0.00136729	-0.163169	0.870399	0.103084	0.8723	0.996732
PGS002216	Phosphate	HP:0030746	Intraventricular hemorrhage	11	-0.00038749	0.00140064	-0.276653	0.782071	0.105196	0.7864	0.996732
PGS002221	Mean reticulocyte volume	HP:0030746	Intraventricular hemorrhage	11	0.00018858	0.00140425	0.134293	0.893183	0.102721	0.8893	0.996732
PGS002223	Sensitive stomach	HP:0030746	Intraventricular hemorrhage	11	-8.48776e-05	0.00136582	-0.0621443	0.950453	0.102121	0.9515	0.996732
PGS002226	Sodium in urine	HP:0030746	Intraventricular hemorrhage	11	0.000230747	0.00138946	0.166069	0.868117	0.103125	0.8668	0.996732
PGS002245	Liver fat (MRI-derived)	HP:0030746	Intraventricular hemorrhage	11	-0.000345759	0.0013874	-0.249213	0.803217	0.104586	0.8036	0.996732
PGS002250	Epithelial ovarian cancer	HP:0030746	Intraventricular hemorrhage	11	-0.000111797	0.00140852	-0.0793726	0.936743	0.102224	0.9399	0.996732
PGS002267	Ascending thoracic aortic diameter	HP:0030746	Intraventricular hemorrhage	11	0.000164006	0.00140329	0.116872	0.906971	0.102536	0.9046	0.996732
PGS002271	Mitral valve prolapse	HP:0030746	Intraventricular hemorrhage	11	-5.13544e-05	0.00140507	-0.0365494	0.970847	0.102014	0.9705	0.996732
PGS002276	QTc duration	HP:0030746	Intraventricular hemorrhage	11	0.000418351	0.00138321	0.30245	0.762336	0.105829	0.7631	0.996732
PGS002288	Pelvic organ prolapse	HP:0030746	Intraventricular hemorrhage	11	2.45781e-05	0.00137555	0.0178678	0.985746	0.101971	0.987	0.996732
PGS002291	Nasopharyngeal carcinoma	HP:0030746	Intraventricular hemorrhage	11	-5.09221e-05	0.00140505	-0.0362422	0.971092	0.102013	0.9721	0.996732
PGS002298	Esophageal cancer	HP:0030746	Intraventricular hemorrhage	11	-0.000239654	0.00136386	-0.175717	0.860531	0.103264	0.8547	0.996732
PGS002310	Age of Menarche	HP:0030746	Intraventricular hemorrhage	11	-0.000203337	0.00137798	-0.147562	0.882701	0.102879	0.8845	0.996732
PGS002311	Asthma	HP:0030746	Intraventricular hemorrhage	11	-0.000119943	0.00140043	-0.0856473	0.931754	0.102268	0.9312	0.996732
PGS002315	Bone Mineral Density	HP:0030746	Intraventricular hemorrhage	11	-1.28522e-05	0.00142019	-0.00904961	0.99278	0.101961	0.9927	0.996732
PGS002318	Chronotype (morning person)	HP:0030746	Intraventricular hemorrhage	11	-0.000451762	0.00137896	-0.327611	0.743235	0.106499	0.7377	0.996732
PGS002320	Dermatologic diseases	HP:0030746	Intraventricular hemorrhage	11	0.000178287	0.00139459	0.127842	0.898285	0.102649	0.904	0.996732
PGS002325	Eosinophil count	HP:0030746	Intraventricular hemorrhage	11	0.000281712	0.00140015	0.201201	0.840559	0.103671	0.8426	0.996732
PGS002344	Psoriasis	HP:0030746	Intraventricular hemorrhage	11	-0.00018776	0.00139699	-0.134403	0.893095	0.102722	0.8925	0.996732
PGS002347	Respiratory and ear-nose-throat diseases	HP:0030746	Intraventricular hemorrhage	11	-4.61427e-05	0.00139782	-0.0330105	0.973669	0.102004	0.9743	0.996732
PGS002356	Waist-Hip Ratio	HP:0030746	Intraventricular hemorrhage	11	-1.65259e-05	0.00139031	-0.0118865	0.990517	0.101964	0.9901	0.996732
PGS002726	Multiple sclerosis	HP:0030746	Intraventricular hemorrhage	11	-0.000228741	0.00139189	-0.164339	0.869478	0.1031	0.8697	0.996732
PGS002747	Gastrointestinal cancer	HP:0030746	Intraventricular hemorrhage	11	0.000142857	0.0013935	0.102517	0.918355	0.102402	0.9182	0.996732
PGS002768	Osteoporosis	HP:0030746	Intraventricular hemorrhage	11	-5.00924e-05	0.0014421	-0.0347356	0.972293	0.102009	0.9709	0.996732
PGS002769	Seropositive rheumatoid arthritis	HP:0030746	Intraventricular hemorrhage	11	0.000154163	0.00140494	0.109729	0.912634	0.102467	0.9146	0.996732
PGS002770	Stroke	HP:0030746	Intraventricular hemorrhage	11	0.000266485	0.00141127	0.188827	0.850245	0.103466	0.8478	0.996732
PGS002774	Incident atrial fibrillation	HP:0030746	Intraventricular hemorrhage	11	0.000321815	0.00142205	0.226303	0.820985	0.104125	0.8182	0.996732
PGS002786	Bipolar disorder	HP:0030746	Intraventricular hemorrhage	11	0.000463899	0.00143604	0.32304	0.746693	0.106374	0.7388	0.996732
PGS002787	Type 1 bipolar disorder	HP:0030746	Intraventricular hemorrhage	11	-0.000313716	0.00141838	-0.22118	0.824972	0.104028	0.826	0.996732
PGS003072	Systolic Blood Pressure	HP:0030746	Intraventricular hemorrhage	11	0.000400497	0.00139179	0.287756	0.773558	0.105462	0.7732	0.996732
PGS003147	Triglycerides	HP:0030746	Intraventricular hemorrhage	11	-1.15978e-05	0.00137192	-0.00845368	0.993256	0.101961	0.9924	0.996732
PGS003227	estimated glomerular filtration rate	HP:0030746	Intraventricular hemorrhage	11	-8.28738e-05	0.00138957	-0.0596399	0.952447	0.102108	0.9524	0.996732
PGS003242	Creatine	HP:0030746	Intraventricular hemorrhage	11	0.000157224	0.00141012	0.111497	0.911232	0.102484	0.9121	0.996732
PGS003268	estimated glomerular filtration rate (Creatine)	HP:0030746	Intraventricular hemorrhage	11	-1.55827e-05	0.0014086	-0.0110626	0.991174	0.101963	0.9913	0.996732
PGS003282	Cystatin C	HP:0030746	Intraventricular hemorrhage	11	0.000366016	0.00140722	0.260099	0.79481	0.10482	0.7939	0.996732
PGS003332	Venous thromboembolism	HP:0030746	Intraventricular hemorrhage	11	0.000334383	0.00138351	0.241692	0.80904	0.10443	0.8161	0.996732
PGS003354	Childhood steroid-sensitive nephrotic syndrome	HP:0030746	Intraventricular hemorrhage	11	-0.000258955	0.00140225	-0.184671	0.853503	0.103401	0.8482	0.996732
PGS003361	Age of smoking initiation	HP:0030746	Intraventricular hemorrhage	11	6.66425e-05	0.00141709	0.0470276	0.962495	0.102051	0.9607	0.996732
PGS003383	Prostate adenocarcinoma	HP:0030746	Intraventricular hemorrhage	11	-3.73861e-05	0.00140462	-0.0266166	0.978768	0.101988	0.9793	0.996732
PGS003385	Ovarian serous carcinoma	HP:0030746	Intraventricular hemorrhage	11	-0.000204083	0.00140757	-0.14499	0.884731	0.102847	0.8875	0.996732
PGS003389	Cervical cancer	HP:0030746	Intraventricular hemorrhage	11	0.000186329	0.00138947	0.134101	0.893334	0.102719	0.899	0.996732
PGS003390	Head and neck squamous cell carcinoma	HP:0030746	Intraventricular hemorrhage	11	1.23049e-05	0.00142633	0.00862691	0.993118	0.101961	0.995	0.996732
PGS000844	Predicted visceral adipose tissue	HP:0002370	Poor coordination	15	-0.000181084	0.00160084	-0.113117	0.909947	0.232579	0.9083	0.996733
PGS000927	Other dermatitis (time-to-event)	HP:0002370	Poor coordination	15	-0.000176489	0.00162168	-0.108831	0.913346	0.232539	0.9134	0.996733
PGS001082	MC VP1 antigen for Merkel Cell Polyomavirus	HP:0002370	Poor coordination	15	-0.000173322	0.00162696	-0.106531	0.91517	0.232518	0.9116	0.996733
PGS001109	Vasomotor and allergic rhinitis (time-to-event)	HP:0002370	Poor coordination	15	0.000172895	0.00162526	0.10638	0.91529	0.232517	0.9126	0.996733
PGS001243	Ankle spacing width (R)	HP:0002370	Poor coordination	15	-0.000201883	0.00161729	-0.124828	0.90067	0.232697	0.9002	0.996733
PGS001481	Mean ICVF in sagittal stratum on FA skeleton (R)	HP:0002370	Poor coordination	15	-0.000194388	0.00163553	-0.118853	0.905402	0.232636	0.9072	0.996733
PGS001534	Total Volume of white matter hyperintensities (from T1 and T2 FLAIR images)	HP:0002370	Poor coordination	15	-0.000187717	0.0016554	-0.113397	0.909726	0.232582	0.9114	0.996733
PGS001679	WA ICVF in tract parahippocampal part of cingulum (R)	HP:0002370	Poor coordination	15	-0.000199507	0.00160366	-0.124407	0.901003	0.232693	0.8989	0.996733
PGS001749	WA MD in tract forceps minor	HP:0002370	Poor coordination	15	0.000182822	0.00160773	0.113714	0.909474	0.232585	0.9085	0.996733
PGS001771	WA OD in tract superior thalamic radiation (R)	HP:0002370	Poor coordination	15	0.000182512	0.00161545	0.112979	0.910057	0.232578	0.9109	0.996733
PGS002195	Sex hormone binding globulin (SHBG)	HP:0002370	Poor coordination	15	-0.000194314	0.0016474	-0.117952	0.906116	0.232627	0.9055	0.996733
PGS002204	Hair/balding pattern	HP:0002370	Poor coordination	15	-0.000193613	0.00159766	-0.121186	0.903554	0.232659	0.9058	0.996733
PGS002331	HbA1c	HP:0002370	Poor coordination	15	0.000183324	0.0015982	0.114707	0.908687	0.232595	0.9087	0.996733
PGS002747	Gastrointestinal cancer	HP:0002370	Poor coordination	15	0.000198651	0.00162483	0.12226	0.902703	0.232671	0.9035	0.996733
PGS002776	Incident coronary artery disease	HP:0002370	Poor coordination	15	-0.000169524	0.00161824	-0.104758	0.916576	0.232502	0.9136	0.996733
PGS002782	nonHDL Cholesterol	HP:0002370	Poor coordination	15	0.000196864	0.00159809	0.123187	0.901969	0.23268	0.906	0.996733
PGS002787	Type 1 bipolar disorder	HP:0002370	Poor coordination	15	-0.000180394	0.00165384	-0.109076	0.913152	0.232541	0.9135	0.996733
PGS002853	BMI	HP:0002370	Poor coordination	15	0.0001948	0.00158178	0.123153	0.901997	0.23268	0.9014	0.996733
PGS002997	Hypertension	HP:0002370	Poor coordination	15	0.000198873	0.00163107	0.121928	0.902967	0.232667	0.9048	0.996733
PGS003330	Factor VIII levels	HP:0002370	Poor coordination	15	0.00018686	0.00162104	0.115272	0.90824	0.2326	0.9093	0.996733
PGS000285	Tissue factor (TF) serum levels	HP:0004482	Relative macrocephaly	26	0.000178664	0.00213399	0.083723	0.933284	0.52515	0.9318	0.996749
PGS001760	WA MO in tract medial lemniscus (R)	HP:0030884	Gastrojejunal tube feeding in infancy	17	-0.00015715	0.00171545	-0.0916086	0.927017	0.305755	0.9311	0.996749
PGS002222	Ever contemplated self-harm / Recent thoughts of suicide or self-harm	HP:0030884	Gastrojejunal tube feeding in infancy	17	0.000143282	0.00173874	0.0824055	0.934331	0.305687	0.9318	0.996749
PGS002344	Psoriasis	HP:0030884	Gastrojejunal tube feeding in infancy	17	0.000166469	0.00173272	0.0960738	0.92347	0.30579	0.9311	0.996749
PGS000076	Kidney cancer	HP:0001873	Thrombocytopenia	18	0.000152777	0.00181575	0.0841395	0.932953	0.168197	0.9332	0.99675
PGS000135	Schizophrenia	HP:0001873	Thrombocytopenia	18	-0.00019896	0.00188177	-0.105731	0.915805	0.168371	0.9133	0.99675
PGS000228	Cathepsin L1 (CTSL1) serum levels	HP:0001873	Thrombocytopenia	18	0.000158176	0.00178047	0.0888395	0.929217	0.168231	0.9252	0.99675
PGS000250	Interleukin-1 receptor antagonist protein (IL-1ra) serum levels	HP:0001873	Thrombocytopenia	18	-0.000102999	0.0018119	-0.0568459	0.954673	0.168034	0.9563	0.99675
PGS000251	Interleukin-27 (IL-27) serum levels	HP:0001873	Thrombocytopenia	18	0.000151895	0.00179842	0.0844604	0.932698	0.168199	0.9382	0.99675
PGS000266	Matrix metalloproteinase-12 (MMP-12) serum levels	HP:0001873	Thrombocytopenia	18	9.53703e-05	0.00177782	0.0536446	0.957223	0.168019	0.9558	0.99675
PGS000270	N-terminal prohormone brain natriuretic peptide (NT-pro_BNP) serum levels	HP:0001873	Thrombocytopenia	18	8.23917e-05	0.00182377	0.0451766	0.96397	0.167983	0.9664	0.99675
PGS000273	Proteinase-activated receptor 1 (PAR-1) serum levels	HP:0001873	Thrombocytopenia	18	0.000102769	0.00177318	0.0579572	0.953788	0.168039	0.9523	0.99675
PGS000295	Vascular endothelial growth factor D (VEGF-D) serum levels	HP:0001873	Thrombocytopenia	18	-0.000156428	0.0017731	-0.0882228	0.929707	0.168227	0.9341	0.99675
PGS000617	Cancer of eye	HP:0001873	Thrombocytopenia	18	6.85274e-05	0.00176351	0.0388586	0.969006	0.167961	0.9667	0.99675
PGS000645	Lymphoid leukemia	HP:0001873	Thrombocytopenia	18	0.000191059	0.00178038	0.107314	0.914549	0.168385	0.9193	0.99675
PGS000655	Non-alcoholic fatty liver disease	HP:0001873	Thrombocytopenia	18	7.79235e-05	0.00176792	0.0440764	0.964847	0.167979	0.9655	0.99675
PGS000707	Cholecystitis	HP:0001873	Thrombocytopenia	18	0.000145509	0.00177691	0.0818887	0.934742	0.168181	0.9317	0.99675
PGS000769	Response to bronchodilator (albutamol)	HP:0001873	Thrombocytopenia	18	0.00017817	0.00179138	0.0994596	0.920782	0.168316	0.9187	0.99675
PGS000906	Longevity	HP:0001873	Thrombocytopenia	18	-0.000155497	0.00176712	-0.0879943	0.929889	0.168225	0.9264	0.99675
PGS000956	Right heel quantitative ultrasound index (QUI), direct entry	HP:0001873	Thrombocytopenia	18	0.000100295	0.00181561	0.0552403	0.955952	0.168026	0.9557	0.99675
PGS001027	Internal derangement of knee (time-to-event)	HP:0001873	Thrombocytopenia	18	-0.000142954	0.00179902	-0.0794623	0.936672	0.168164	0.936	0.99675
PGS001039	Right heel bone mineral density (BMD) T-score, automated	HP:0001873	Thrombocytopenia	18	9.97321e-05	0.0018156	0.0549308	0.956198	0.168025	0.9571	0.99675
PGS001049	Risk taking behaviour	HP:0001873	Thrombocytopenia	18	0.00012597	0.00175982	0.0715816	0.942941	0.168114	0.9434	0.99675
PGS001078	Monocyte %	HP:0001873	Thrombocytopenia	18	-0.000126894	0.00178002	-0.0712881	0.943175	0.168112	0.9413	0.99675
PGS001174	Cholelithiasis (time-to-event)	HP:0001873	Thrombocytopenia	18	-6.87258e-05	0.00178747	-0.0384486	0.969333	0.16796	0.969	0.99675
PGS001236	Lung function (FEV1)	HP:0001873	Thrombocytopenia	18	0.000112117	0.00180823	0.0620035	0.950565	0.16806	0.9556	0.99675
PGS001281	Migraine	HP:0001873	Thrombocytopenia	18	-0.000147733	0.00179113	-0.0824804	0.934272	0.168185	0.9314	0.99675
PGS001333	Chronic obstructive pulmonary disease (algorithmically-defined)	HP:0001873	Thrombocytopenia	18	5.81755e-05	0.00176206	0.0330157	0.973665	0.167943	0.9751	0.99675
PGS001351	Fasting insulin	HP:0001873	Thrombocytopenia	18	7.58988e-05	0.00178495	0.0425216	0.966086	0.167974	0.967	0.99675
PGS001365	6mm strong meridian (L)	HP:0001873	Thrombocytopenia	18	0.000164968	0.00178076	0.0926394	0.926198	0.168261	0.9282	0.99675
PGS001398	Friendship satisfaction	HP:0001873	Thrombocytopenia	18	8.39417e-05	0.00181445	0.0462629	0.963105	0.167988	0.9626	0.99675
PGS001401	Health satisfaction	HP:0001873	Thrombocytopenia	18	0.000109068	0.00177905	0.0613071	0.95112	0.168056	0.9513	0.99675
PGS001404	Heel bone mineral density (BMD) (R)	HP:0001873	Thrombocytopenia	18	5.88078e-05	0.00182252	0.0322673	0.974262	0.167941	0.9737	0.99675
PGS001418	Mean FA in cerebral peduncle on FA skeleton (L)	HP:0001873	Thrombocytopenia	18	-0.00015956	0.00179942	-0.088673	0.929349	0.16823	0.932	0.99675
PGS001455	Mean ICVF in cerebral peduncle on FA skeleton (L)	HP:0001873	Thrombocytopenia	18	-6.23171e-05	0.00178714	-0.0348697	0.972187	0.167949	0.9731	0.99675
PGS001456	Mean ICVF in cerebral peduncle on FA skeleton (R)	HP:0001873	Thrombocytopenia	18	0.000170897	0.00177874	0.0960777	0.923467	0.168288	0.9245	0.99675
PGS001457	Mean ICVF in cingulum cingulate gyrus on FA skeleton (L)	HP:0001873	Thrombocytopenia	18	-0.000137263	0.00178466	-0.0769127	0.9387	0.168148	0.9386	0.99675
PGS001461	Mean ICVF in external capsule on FA skeleton (L)	HP:0001873	Thrombocytopenia	18	5.88453e-05	0.00176472	0.0333455	0.973402	0.167944	0.9706	0.99675
PGS001475	Mean ICVF in posterior limb of internal capsule on FA skeleton (R)	HP:0001873	Thrombocytopenia	18	-8.27714e-05	0.00177465	-0.0466409	0.962803	0.167989	0.9637	0.99675
PGS001490	Mean ICVF in tapetum on FA skeleton (L)	HP:0001873	Thrombocytopenia	18	-0.000152482	0.00176347	-0.086467	0.931102	0.168214	0.9293	0.99675
PGS001501	Mean ISOVF in posterior thalamic radiation on FA skeleton (L)	HP:0001873	Thrombocytopenia	18	9.90801e-05	0.00178746	0.0554307	0.9558	0.168027	0.9583	0.99675
PGS001520	Position of the pulse wave peak	HP:0001873	Thrombocytopenia	18	-0.00015883	0.0017876	-0.0888508	0.929208	0.168231	0.9323	0.99675
PGS001539	Volume of brain stem + 4th ventricle	HP:0001873	Thrombocytopenia	18	-5.1878e-05	0.00174916	-0.0296589	0.976342	0.167934	0.9751	0.99675
PGS001547	Volume of grey matter in Brain-Stem	HP:0001873	Thrombocytopenia	18	0.000125175	0.00179435	0.0697604	0.94439	0.168103	0.9432	0.99675
PGS001550	Volume of grey matter in Cingulate Gyrus, anterior division (L)	HP:0001873	Thrombocytopenia	18	0.000188295	0.00177897	0.105845	0.915714	0.168372	0.9217	0.99675
PGS001552	Volume of grey matter in Cingulate Gyrus, posterior division (R)	HP:0001873	Thrombocytopenia	18	0.000119228	0.00176036	0.0677292	0.946007	0.168091	0.9477	0.99675
PGS001555	Volume of grey matter in Crus II Cerebellum (R)	HP:0001873	Thrombocytopenia	18	-0.00020793	0.00184958	-0.11242	0.9105	0.168432	0.9139	0.99675
PGS001574	Volume of grey matter in Lateral Occipital Cortex, inferior division (R)	HP:0001873	Thrombocytopenia	18	0.000100838	0.0017864	0.0564477	0.95499	0.168032	0.9533	0.99675
PGS001584	Volume of grey matter in Parahippocampal Gyrus, anterior division (R)	HP:0001873	Thrombocytopenia	18	0.000132614	0.00178839	0.0741528	0.940895	0.16813	0.943	0.99675
PGS001598	Volume of grey matter in Superior Frontal Gyrus (R)	HP:0001873	Thrombocytopenia	18	-0.000101903	0.00177322	-0.0574677	0.954178	0.168037	0.952	0.99675
PGS001603	Volume of grey matter in Temporal Fusiform Cortex, anterior division (L)	HP:0001873	Thrombocytopenia	18	0.000111546	0.00178939	0.0623375	0.950299	0.168062	0.9483	0.99675
PGS001607	Volume of grey matter in Temporal Pole (R)	HP:0001873	Thrombocytopenia	18	-7.91295e-05	0.00177753	-0.0445167	0.964496	0.167981	0.9638	0.99675
PGS001624	Volume of grey matter in VIIb Cerebellum (R)	HP:0001873	Thrombocytopenia	18	7.04203e-05	0.00180788	0.0389519	0.968932	0.167961	0.97	0.99675
PGS001717	WA L2 in tract cingulate gyrus part of cingulum (L)	HP:0001873	Thrombocytopenia	18	-0.000128453	0.00177227	-0.0724791	0.942227	0.16812	0.9402	0.99675
PGS001718	WA L2 in tract cingulate gyrus part of cingulum (R)	HP:0001873	Thrombocytopenia	18	-0.000119943	0.00175962	-0.0681643	0.945661	0.168094	0.9477	0.99675
PGS001733	WA L3 in tract cingulate gyrus part of cingulum (R)	HP:0001873	Thrombocytopenia	18	-0.000151798	0.00175247	-0.0866196	0.930981	0.168215	0.9299	0.99675
PGS001750	WA MD in tract inferior fronto-occipital fasciculus (L)	HP:0001873	Thrombocytopenia	18	-0.000148662	0.00181378	-0.0819625	0.934683	0.168182	0.938	0.99675
PGS001756	WA MD in tract superior thalamic radiation (R)	HP:0001873	Thrombocytopenia	18	-6.30894e-05	0.00179074	-0.0352309	0.971899	0.16795	0.9743	0.99675
PGS002044	Cataract	HP:0001873	Thrombocytopenia	18	-0.000146247	0.00178089	-0.0821201	0.934558	0.168183	0.9387	0.99675
PGS002076	Hyperplasia of prostate	HP:0001873	Thrombocytopenia	18	0.000129918	0.00178607	0.0727393	0.94202	0.168121	0.9402	0.99675
PGS002098	Recent poor appetite or overeating	HP:0001873	Thrombocytopenia	18	0.000113049	0.00177371	0.0637356	0.949186	0.168069	0.9483	0.99675
PGS002103	avMSE	HP:0001873	Thrombocytopenia	18	0.000121835	0.00176553	0.0690076	0.944989	0.168099	0.9455	0.99675
PGS002106	Calcium	HP:0001873	Thrombocytopenia	18	-5.9692e-05	0.00180222	-0.0331214	0.973581	0.167944	0.9722	0.99675
PGS002110	Skin colour	HP:0001873	Thrombocytopenia	18	-0.000134806	0.0018019	-0.0748131	0.94037	0.168134	0.9417	0.99675
PGS002124	Ever addicted to any substance or behaviour	HP:0001873	Thrombocytopenia	18	-8.10864e-05	0.00175593	-0.0461786	0.963172	0.167987	0.9598	0.99675
PGS002174	Heel Broadband ultrasound attenuation, direct entry	HP:0001873	Thrombocytopenia	18	0.000188085	0.00184463	0.101964	0.918794	0.168337	0.9176	0.99675
PGS002210	Use of sun/uv protection	HP:0001873	Thrombocytopenia	18	-7.32067e-05	0.00176795	-0.0414076	0.966974	0.16797	0.9704	0.99675
PGS002227	Mean sphered cell volume	HP:0001873	Thrombocytopenia	18	-0.000156997	0.00177513	-0.0884426	0.929532	0.168228	0.9327	0.99675
PGS002309	Number of children ever born	HP:0001873	Thrombocytopenia	18	7.48851e-05	0.00175925	0.0425665	0.966051	0.167974	0.9694	0.99675
PGS002325	Eosinophil count	HP:0001873	Thrombocytopenia	18	-0.000154731	0.00178785	-0.0865457	0.93104	0.168214	0.9345	0.99675
PGS002334	High cholesterol	HP:0001873	Thrombocytopenia	18	0.000168799	0.00175885	0.0959708	0.923552	0.168287	0.9258	0.99675
PGS002726	Multiple sclerosis	HP:0001873	Thrombocytopenia	18	6.92558e-05	0.00177729	0.038967	0.96892	0.167961	0.9712	0.99675
PGS002762	Gout	HP:0001873	Thrombocytopenia	18	-8.73695e-05	0.00177278	-0.0492838	0.960697	0.168	0.9613	0.99675
PGS002764	Hypercholesterolemia	HP:0001873	Thrombocytopenia	18	-0.000138128	0.00178474	-0.077394	0.938317	0.168151	0.9408	0.99675
PGS002780	Incident type 2 diabetes	HP:0001873	Thrombocytopenia	18	9.79313e-05	0.00179754	0.0544808	0.956557	0.168023	0.9555	0.99675
PGS002853	BMI	HP:0001873	Thrombocytopenia	18	-9.57323e-05	0.00173221	-0.0552661	0.955931	0.168026	0.9577	0.99675
PGS003382	Skin cutaneous melanoma	HP:0001873	Thrombocytopenia	18	-0.000170743	0.00179937	-0.0948904	0.92441	0.168278	0.9254	0.99675
PGS003393	Lung adenocarcinoma	HP:0001873	Thrombocytopenia	18	0.000201276	0.00175906	0.114422	0.908913	0.168452	0.9127	0.99675
PGS000277	P-selectin glycoprotein ligand 1 (PSGL-1) serum levels	HP:0011856	Pica	8	-3.55789e-05	0.00118307	-0.0300733	0.976011	0.263285	0.9751	0.99675
PGS001586	Volume of grey matter in Parahippocampal Gyrus, posterior division (R)	HP:0011856	Pica	8	-4.3153e-05	0.00120671	-0.0357609	0.971476	0.263301	0.9718	0.99675
PGS001594	Volume of grey matter in Putamen (R)	HP:0011856	Pica	8	-3.32405e-05	0.0011954	-0.027807	0.977818	0.26328	0.9751	0.99675
PGS001671	WA ICVF in tract inferior fronto-occipital fasciculus (L)	HP:0011856	Pica	8	4.11013e-05	0.00118154	0.0347864	0.972253	0.263298	0.9748	0.99675
PGS002029	Disorders of lipoid metabolism	HP:0011856	Pica	8	-3.85092e-05	0.00116531	-0.0330462	0.973641	0.263293	0.9747	0.99675
PGS002162	Creatinine (enzymatic) in urine	HP:0011856	Pica	8	4.07456e-05	0.00117576	0.0346548	0.972358	0.263298	0.9725	0.99675
PGS000278	Pentraxin-related protein PTX3 (PTX3) serum levels	HP:0001288	Gait disturbance	77	0.00215511	0.00363251	0.593284	0.553048	0.176249	0.55	0.996755
PGS000286	Thrombomodulin (TM) serum levels	HP:0001288	Gait disturbance	77	0.00211091	0.00363068	0.581408	0.561021	0.175651	0.5531	0.996755
PGS000287	Tumor necrosis factor receptor 1 (TNF-R1) serum levels	HP:0001288	Gait disturbance	77	0.00219013	0.00365971	0.598444	0.549601	0.176512	0.5435	0.996755
PGS000294	Vascular endothelial growth factor A (VEGF-A) serum levels	HP:0001288	Gait disturbance	77	0.00219594	0.00369224	0.594744	0.552071	0.176323	0.553	0.996755
PGS000644	Nodular lymphoma	HP:0001288	Gait disturbance	77	0.00221199	0.00362044	0.610974	0.541276	0.177162	0.5478	0.996755
PGS000861	Urine Albumin-to-Creatinine ratio	HP:0001288	Gait disturbance	77	-0.00220498	0.0036903	-0.597506	0.550227	0.176464	0.5471	0.996755
PGS000958	Essential hypertension	HP:0001288	Gait disturbance	77	0.00212129	0.00356706	0.594688	0.552109	0.17632	0.5551	0.996755
PGS000967	Coxarthrosis [arthrosis of hip] (time-to-event)	HP:0001288	Gait disturbance	77	-0.00222688	0.0036746	-0.60602	0.544559	0.176904	0.5481	0.996755
PGS001021	Feelings of worry or anxiety	HP:0001288	Gait disturbance	77	0.00223538	0.0036714	0.608862	0.542674	0.177051	0.5364	0.996755
PGS001158	Left leg mass (predicted)	HP:0001288	Gait disturbance	77	-0.00213898	0.00358042	-0.597409	0.550291	0.176459	0.5537	0.996755
PGS001237	Lung function (FVC)	HP:0001288	Gait disturbance	77	0.00216541	0.00363772	0.595266	0.551723	0.17635	0.553	0.996755
PGS001374	Age stopped smoking	HP:0001288	Gait disturbance	77	0.00222652	0.00365498	0.609174	0.542468	0.177068	0.5416	0.996755
PGS001419	Mean FA in cingulum cingulate gyrus on FA skeleton (L)	HP:0001288	Gait disturbance	77	0.00217522	0.00372972	0.583213	0.559805	0.175741	0.5545	0.996755
PGS001438	Mean FA in splenium of corpus callosum on FA skeleton	HP:0001288	Gait disturbance	77	0.00219074	0.00358309	0.611413	0.540985	0.177185	0.5404	0.996755
PGS001461	Mean ICVF in external capsule on FA skeleton (L)	HP:0001288	Gait disturbance	77	0.00216242	0.00360382	0.600036	0.548539	0.176594	0.5512	0.996755
PGS001478	Mean ICVF in retrolenticular part of internal capsule on FA skeleton (L)	HP:0001288	Gait disturbance	77	-0.00227321	0.00367531	-0.618509	0.5363	0.177559	0.5347	0.996755
PGS001507	Median T2star in caudate (L)	HP:0001288	Gait disturbance	77	-0.00215572	0.00365105	-0.590439	0.554953	0.176105	0.5455	0.996755
PGS001611	Volume of grey matter in V Cerebellum (R)	HP:0001288	Gait disturbance	77	0.00218503	0.00362055	0.603507	0.546229	0.176773	0.5518	0.996755
PGS001637	Volume of thalamus (L)	HP:0001288	Gait disturbance	77	0.00216144	0.00366192	0.590247	0.555082	0.176095	0.5529	0.996755
PGS001676	WA ICVF in tract medial lemniscus (R)	HP:0001288	Gait disturbance	77	0.0022248	0.00359504	0.618853	0.536073	0.177577	0.5464	0.996755
PGS002082	Lupus (localized and systemic)	HP:0001288	Gait disturbance	77	0.00224896	0.00363615	0.618499	0.536306	0.177558	0.5402	0.996755
PGS002087	Sebaceous cyst	HP:0001288	Gait disturbance	77	0.00225196	0.00374469	0.601373	0.547649	0.176663	0.5451	0.996755
PGS002207	Mean corpuscular volume	HP:0001288	Gait disturbance	77	-0.00216009	0.00362096	-0.596552	0.550863	0.176416	0.555	0.996755
PGS002351	Thyroid (self-reported conditions)	HP:0001288	Gait disturbance	77	-0.00216638	0.00362865	-0.597022	0.55055	0.17644	0.5521	0.996755
PGS002774	Incident atrial fibrillation	HP:0001288	Gait disturbance	77	0.00221402	0.00370819	0.597064	0.550522	0.176442	0.5525	0.996755
PGS001172	Eosinophill count	HP:0001631	Atrial septal defect	67	-6.58471e-05	0.00336471	-0.0195699	0.984388	1.21263	0.9838	0.99676
PGS001351	Fasting insulin	HP:0001631	Atrial septal defect	67	-4.76305e-05	0.0033901	-0.0140499	0.988791	1.21263	0.9877	0.99676
PGS001440	Mean FA in superior cerebellar peduncle on FA skeleton (R)	HP:0001631	Atrial septal defect	67	-7.01179e-05	0.00337755	-0.02076	0.983439	1.21264	0.9842	0.99676
PGS001555	Volume of grey matter in Crus II Cerebellum (R)	HP:0001631	Atrial septal defect	67	5.79278e-05	0.00351286	0.0164902	0.986845	1.21263	0.9857	0.99676
PGS001600	Volume of grey matter in Superior Temporal Gyrus, posterior division (L)	HP:0001631	Atrial septal defect	67	-4.83682e-05	0.00336068	-0.0143924	0.988518	1.21263	0.9881	0.99676
PGS001705	WA L1 in tract inferior fronto-occipital fasciculus (L)	HP:0001631	Atrial septal defect	67	7.23791e-05	0.00346706	0.0208762	0.983346	1.21264	0.9835	0.99676
PGS001765	WA MO in tract superior thalamic radiation (R)	HP:0001631	Atrial septal defect	67	-5.17281e-05	0.00340676	-0.0151839	0.987887	1.21263	0.9866	0.99676
PGS002035	Dementias	HP:0001631	Atrial septal defect	67	-7.29503e-05	0.00350592	-0.0208077	0.983401	1.21264	0.9851	0.99676
PGS002127	Age at first live birth	HP:0001631	Atrial septal defect	67	-7.74405e-05	0.00336688	-0.0230007	0.981652	1.21264	0.9836	0.99676
PGS002190	Platelet distribution width	HP:0001631	Atrial septal defect	67	-4.60673e-05	0.00335747	-0.0137208	0.989054	1.21263	0.9878	0.99676
PGS000243	Growth/differentiation factor 15 (GDF-15) serum levels	HP:0410030	Cleft lip	26	2.71782e-05	0.00215583	0.0126069	0.989943	0.230261	0.9907	0.996762
PGS001481	Mean ICVF in sagittal stratum on FA skeleton (R)	HP:0410030	Cleft lip	26	2.30489e-05	0.00214828	0.010729	0.991441	0.230259	0.9901	0.996762
PGS002730	LDL lowering in response to statin	HP:0410030	Cleft lip	26	2.7879e-05	0.00212959	0.0130912	0.989556	0.230261	0.9906	0.996762
PGS000231	C-X-C motif chemokine 16 (CXCL16) serum levels	HP:0002027	Abdominal pain	65	2.84612e-05	0.00333341	0.00853815	0.993188	1.12199	0.9933	0.996764
PGS000270	N-terminal prohormone brain natriuretic peptide (NT-pro_BNP) serum levels	HP:0002027	Abdominal pain	65	-3.02294e-05	0.00341476	-0.00885255	0.992938	1.12199	0.9929	0.996764
PGS002273	COVID-19 infection	HP:0002027	Abdominal pain	65	4.28815e-05	0.00335795	0.0127701	0.989812	1.122	0.9907	0.996764
PGS002786	Bipolar disorder	HP:0002027	Abdominal pain	65	2.74489e-05	0.00343336	0.00799475	0.993622	1.12199	0.9932	0.996764
PGS003387	Esophageal adenocarcinoma or Barrett‚Äôs esophagus	HP:0002027	Abdominal pain	65	3.04152e-05	0.00331351	0.00917916	0.992677	1.12199	0.9923	0.996764
PGS000946	Unspecified dementia (time-to-event)	HP:0002625	Deep venous thrombosis	6	-4.24145e-06	0.00106385	-0.00398689	0.996819	0.213869	0.9957	0.996766
PGS001120	Right hand grip strength	HP:0002625	Deep venous thrombosis	6	-4.73187e-06	0.00103744	-0.00456112	0.996361	0.213869	0.9957	0.996766
PGS001441	Mean FA in superior corona radiata on FA skeleton (L)	HP:0002625	Deep venous thrombosis	6	-7.31065e-06	0.00104528	-0.00699394	0.99442	0.21387	0.9949	0.996766
PGS001499	Mean ISOVF in fornix on FA skeleton	HP:0002625	Deep venous thrombosis	6	-5.02439e-06	0.00103671	-0.00484646	0.996134	0.213869	0.9959	0.996766
PGS003227	estimated glomerular filtration rate	HP:0002625	Deep venous thrombosis	6	5.36942e-06	0.00102677	0.0052294	0.995828	0.213869	0.9954	0.996766
PGS000128	Hemoglobin A1c	HP:0000107	Renal cyst	9	3.00108e-05	0.00125134	0.0239829	0.980868	0.138347	0.9793	0.996767
PGS000244	Growth hormone (GH) serum levels	HP:0000107	Renal cyst	9	-1.42099e-05	0.00128526	-0.011056	0.99118	0.138327	0.9931	0.996767
PGS000262	Myoglobin (MB) serum levels	HP:0000107	Renal cyst	9	3.51877e-05	0.00125802	0.0279707	0.977688	0.138355	0.9798	0.996767
PGS000287	Tumor necrosis factor receptor 1 (TNF-R1) serum levels	HP:0000107	Renal cyst	9	6.12167e-06	0.0012698	0.00482098	0.996154	0.138323	0.9973	0.996767
PGS000763	Hearing aid use	HP:0000107	Renal cyst	9	6.1174e-06	0.00125223	0.00488519	0.996103	0.138323	0.997	0.996767
PGS001029	Other disorders of cornea (time-to-event)	HP:0000107	Renal cyst	9	-1.94236e-06	0.00127658	-0.00152153	0.998786	0.138322	0.9982	0.996767
PGS001407	HTLV-1 gag antigen for Human T-Lymphotropic Virus 1	HP:0000107	Renal cyst	9	-1.92512e-05	0.00127617	-0.0150852	0.987966	0.138332	0.9872	0.996767
PGS001417	Mean FA in body of corpus callosum on FA skeleton	HP:0000107	Renal cyst	9	-3.2e-05	0.00128417	-0.0249187	0.980122	0.138349	0.9812	0.996767
PGS001424	Mean FA in external capsule on FA skeleton (R)	HP:0000107	Renal cyst	9	1.74749e-05	0.00126533	0.0138105	0.988982	0.13833	0.9891	0.996767
PGS001434	Mean FA in retrolenticular part of internal capsule on FA skeleton (L)	HP:0000107	Renal cyst	9	-1.36649e-05	0.00125484	-0.0108898	0.991312	0.138327	0.99	0.996767
PGS001597	Volume of grey matter in Superior Frontal Gyrus (L)	HP:0000107	Renal cyst	9	-3.88884e-05	0.00122933	-0.0316337	0.974767	0.138365	0.9756	0.996767
PGS001624	Volume of grey matter in VIIb Cerebellum (R)	HP:0000107	Renal cyst	9	-4.07307e-05	0.00128099	-0.0317963	0.974637	0.138365	0.9737	0.996767
PGS001653	WA FA in tract inferior fronto-occipital fasciculus (R)	HP:0000107	Renal cyst	9	-1.49705e-05	0.00127943	-0.011701	0.990665	0.138328	0.9903	0.996767
PGS001671	WA ICVF in tract inferior fronto-occipital fasciculus (L)	HP:0000107	Renal cyst	9	4.11903e-05	0.00125373	0.0328543	0.973794	0.138368	0.9757	0.996767
PGS001691	WA ISOVF in tract cingulate gyrus part of cingulum (L)	HP:0000107	Renal cyst	9	1.64184e-05	0.00126323	0.0129972	0.989631	0.138329	0.9905	0.996767
PGS001692	WA ISOVF in tract cingulate gyrus part of cingulum (R)	HP:0000107	Renal cyst	9	3.75986e-06	0.0012726	0.00295448	0.997643	0.138323	0.9976	0.996767
PGS001695	WA ISOVF in tract inferior longitudinal fasciculus (L)	HP:0000107	Renal cyst	9	1.45355e-05	0.0012636	0.0115033	0.990823	0.138328	0.9907	0.996767
PGS001743	WA L3 in tract uncinate fasciculus (R)	HP:0000107	Renal cyst	9	3.64076e-07	0.00124771	0.000291795	0.999767	0.138322	0.9997	0.996767
PGS001755	WA MD in tract superior thalamic radiation (L)	HP:0000107	Renal cyst	9	3.34181e-05	0.00125473	0.0266337	0.978754	0.138352	0.9789	0.996767
PGS001756	WA MD in tract superior thalamic radiation (R)	HP:0000107	Renal cyst	9	-8.27773e-06	0.00126885	-0.00652381	0.994795	0.138324	0.9939	0.996767
PGS001763	WA MO in tract posterior thalamic radiation (R)	HP:0000107	Renal cyst	9	-3.00133e-05	0.00127683	-0.0235062	0.981248	0.138346	0.9811	0.996767
PGS001801	FEV1/FVC ratio	HP:0000107	Renal cyst	9	3.43486e-05	0.00129185	0.0265887	0.97879	0.138352	0.9808	0.996767
PGS002086	Diseases of hair and hair follicles	HP:0000107	Renal cyst	9	1.69171e-05	0.00128443	0.0131709	0.989493	0.13833	0.9892	0.996767
PGS002122	Red blood cell (erythrocyte) distribution width	HP:0000107	Renal cyst	9	1.07062e-05	0.00125558	0.00852691	0.993197	0.138325	0.993	0.996767
PGS002267	Ascending thoracic aortic diameter	HP:0000107	Renal cyst	9	-3.01856e-07	0.00126964	-0.00023775	0.99981	0.138322	0.9996	0.996767
PGS002282	Nonalcoholic fatty liver disease	HP:0000107	Renal cyst	9	-1.72343e-06	0.00124839	-0.00138052	0.998899	0.138322	0.9989	0.996767
PGS002750	Total hip replacement	HP:0000107	Renal cyst	9	-1.0352e-05	0.00126328	-0.00819455	0.993462	0.138325	0.9928	0.996767
PGS002776	Incident coronary artery disease	HP:0000107	Renal cyst	9	-2.72481e-05	0.00125566	-0.0217001	0.982689	0.138342	0.9834	0.996767
PGS002787	Type 1 bipolar disorder	HP:0000107	Renal cyst	9	1.27939e-05	0.00128329	0.00996963	0.992046	0.138326	0.9908	0.996767
PGS003242	Creatine	HP:0000107	Renal cyst	9	3.39973e-06	0.00127581	0.00266476	0.997874	0.138323	0.9978	0.996767
PGS003322	Insomnia	HP:0000107	Renal cyst	9	-9.32925e-06	0.00126758	-0.00735986	0.994128	0.138325	0.9935	0.996767
PGS000008	ER-positive Breast Cancer	HP:0025267	Snoring	14	-0.000994777	0.0015572	-0.638825	0.522998	0.379041	0.5225	0.99678
PGS000009	ER-negative Breast Cancer	HP:0025267	Snoring	14	-0.00134246	0.00158353	-0.847767	0.396654	0.392153	0.3907	0.99678
PGS000013	Coronary artery disease	HP:0025267	Snoring	14	0.000303724	0.0015689	0.193591	0.846513	0.36339	0.8494	0.99678
PGS000016	Atrial fibrillation	HP:0025267	Snoring	14	-0.000699658	0.00162676	-0.430094	0.667166	0.369619	0.663	0.99678
PGS000017	Inflammatory bowel disease	HP:0025267	Snoring	14	0.00173173	0.00157232	1.10138	0.270843	0.413014	0.2714	0.99678
PGS000027	Body Mass Index	HP:0025267	Snoring	14	0.000247032	0.00154248	0.160152	0.872775	0.362891	0.8683	0.99678
PGS000042	Coeliac disease	HP:0025267	Snoring	14	-0.00291046	0.00156398	-1.86093	0.0628782	0.507857	0.061	0.99678
PGS000069	Serous epithelial ovarian cancer	HP:0025267	Snoring	14	-0.00220078	0.00156278	-1.40825	0.159189	0.445497	0.1567	0.99678
PGS000076	Kidney cancer	HP:0025267	Snoring	14	-0.0009448	0.00160103	-0.590118	0.555168	0.376513	0.5603	0.99678
PGS000077	Lymphocytic leukemia	HP:0025267	Snoring	14	-0.0028852	0.00155375	-1.85693	0.0634457	0.507231	0.067	0.99678
PGS000080	Non-Hodgkin's lymphoma	HP:0025267	Snoring	14	0.000638162	0.00157946	0.404038	0.686221	0.368702	0.6855	0.99678
PGS000081	Oral cavity and pharyngeal cancers	HP:0025267	Snoring	14	0.00194908	0.00159924	1.21875	0.22306	0.424503	0.2174	0.99678
PGS000082	Ovarian cancer	HP:0025267	Snoring	14	-0.00106654	0.00155286	-0.686818	0.492265	0.381727	0.4882	0.99678
PGS000083	Pancreatic cancer	HP:0025267	Snoring	14	-0.000984661	0.00157252	-0.626166	0.531266	0.378364	0.5345	0.99678
PGS000088	Basophil count	HP:0025267	Snoring	14	0.000801736	0.00155618	0.515195	0.606465	0.373017	0.6048	0.99678
PGS000089	Basophil percentage of white cells	HP:0025267	Snoring	14	0.00119919	0.00155257	0.772389	0.439961	0.386998	0.4412	0.99678
PGS000091	Eosinophil percentage of white cells	HP:0025267	Snoring	14	0.000184876	0.00156649	0.118019	0.906063	0.362396	0.9072	0.99678
PGS000092	Hematocrit	HP:0025267	Snoring	14	-0.0018381	0.00157027	-1.17056	0.241892	0.419646	0.2407	0.99678
PGS000093	Hemoglobin concentration	HP:0025267	Snoring	14	0.00102381	0.00156821	0.652852	0.513915	0.379806	0.5102	0.99678
PGS000095	High light scatter reticulocyte percentage of red cells	HP:0025267	Snoring	14	0.00058725	0.00157901	0.37191	0.709993	0.367649	0.716	0.99678
PGS000096	Immature fraction of reticulocytes	HP:0025267	Snoring	14	0.000156449	0.00156905	0.0997091	0.920584	0.362227	0.9208	0.99678
PGS000098	Lymphocyte percentage of white cells	HP:0025267	Snoring	14	0.00049216	0.00151754	0.324314	0.745729	0.366249	0.7513	0.99678
PGS000100	Mean corpuscular hemoglobin concentration	HP:0025267	Snoring	14	0.00282018	0.00156534	1.80164	0.0717291	0.498712	0.069	0.99678
PGS000103	Monocyte percentage of white cells	HP:0025267	Snoring	14	-0.000919624	0.00158834	-0.578983	0.562656	0.375964	0.5664	0.99678
PGS000106	Neutrophil percentage of white cells	HP:0025267	Snoring	14	5.98667e-05	0.00152708	0.0392034	0.968732	0.361872	0.9671	0.99678
PGS000112	Reticulocyte fraction of red cells	HP:0025267	Snoring	14	0.00047743	0.00155897	0.306248	0.759443	0.365768	0.7579	0.99678
PGS000114	Juvenile Idiopathic Arthritis	HP:0025267	Snoring	14	0.00179191	0.00157711	1.13619	0.25599	0.416301	0.2545	0.99678
PGS000126	Serum urate	HP:0025267	Snoring	14	-0.000576395	0.00153145	-0.376373	0.706674	0.36779	0.703	0.99678
PGS000128	Hemoglobin A1c	HP:0025267	Snoring	14	0.00032249	0.00155729	0.207084	0.835962	0.363619	0.8342	0.99678
PGS000135	Schizophrenia	HP:0025267	Snoring	14	0.00205703	0.00165883	1.24005	0.215078	0.426712	0.213	0.99678
PGS000138	Lifetime Major Depressive Disorder	HP:0025267	Snoring	14	-0.000865716	0.00156379	-0.553602	0.579903	0.37475	0.5808	0.99678
PGS000145	Depression (ICD-10 defined)	HP:0025267	Snoring	14	0.00167475	0.00152974	1.09479	0.273718	0.412404	0.271	0.99678
PGS000161	Renal cancer	HP:0025267	Snoring	14	0.000537958	0.00159395	0.3375	0.73577	0.366618	0.7432	0.99678
PGS000194	Rheumatoid Arthritis (CCP-positive)	HP:0025267	Snoring	14	-0.000967691	0.00156807	-0.617121	0.537214	0.37789	0.5349	0.99678
PGS000195	Rheumatoid Arthritis (CCP-negative)	HP:0025267	Snoring	14	-0.000967691	0.00156807	-0.617121	0.537214	0.37789	0.5459	0.99678
PGS000197	Spondyloarthroparthy	HP:0025267	Snoring	14	-0.00185017	0.00158291	-1.16884	0.242586	0.419476	0.2472	0.99678
PGS000201	Problematic Alcohol Use	HP:0025267	Snoring	14	0.000695973	0.00161545	0.430822	0.666637	0.369646	0.6648	0.99678
PGS000205	Risk-taking tendency (4-domain principal component model)	HP:0025267	Snoring	14	0.00219743	0.00156275	1.40614	0.159815	0.445246	0.1561	0.99678
PGS000217	Adrenomedullin (ADM) serum levels	HP:0025267	Snoring	14	-0.00214857	0.00156452	-1.37331	0.169787	0.441399	0.1708	0.99678
PGS000218	Agouti-related protein (AGRP) serum levels	HP:0025267	Snoring	14	0.000612427	0.00155966	0.392667	0.694601	0.368319	0.6985	0.99678
PGS000219	Ovarian cancer-related tumor marker CA 125 (CA-125) serum levels	HP:0025267	Snoring	14	-0.000930198	0.00156999	-0.592487	0.553581	0.376632	0.5614	0.99678
PGS000220	C-C motif chemokine 20 (CCL20) serum levels	HP:0025267	Snoring	14	0.00151915	0.00160698	0.945346	0.344579	0.399538	0.3507	0.99678
PGS000221	C-C motif chemokine 3 (CCL3) serum levels	HP:0025267	Snoring	14	-0.00106349	0.00159666	-0.666072	0.50543	0.380542	0.5135	0.99678
PGS000222	C-C motif chemokine 4 (CCL4) serum levels	HP:0025267	Snoring	14	0.000794074	0.00157009	0.50575	0.613079	0.372609	0.6155	0.99678
PGS000223	Tumor necrosis factor receptor superfamily member 5 (CD40) serum levels	HP:0025267	Snoring	14	0.00234086	0.00157709	1.48428	0.137867	0.45477	0.1439	0.99678
PGS000224	Chitinase-3-like protein 1 (CHI3L1) serum levels	HP:0025267	Snoring	14	-7.55094e-05	0.00157485	-0.047947	0.961763	0.361904	0.9628	0.99678
PGS000225	Macrophage colony-stimulating factor 1 (CSF-1) serum levels	HP:0025267	Snoring	14	-0.000972186	0.00158028	-0.615198	0.538483	0.37779	0.5384	0.99678
PGS000226	Cystatin-B (CSTB) serum levels	HP:0025267	Snoring	14	0.000818839	0.00156536	0.523099	0.600954	0.373363	0.5983	0.99678
PGS000227	Cathepsin D (CTSD) serum levels	HP:0025267	Snoring	14	-0.000871711	0.00157894	-0.552087	0.580941	0.374679	0.577	0.99678
PGS000228	Cathepsin L1 (CTSL1) serum levels	HP:0025267	Snoring	14	-0.00137416	0.00156979	-0.875378	0.381457	0.394161	0.3861	0.99678
PGS000229	Fractalkine (CX3CL1) serum levels	HP:0025267	Snoring	14	-0.0010777	0.00156532	-0.68849	0.491211	0.381824	0.4857	0.99678
PGS000230	C-X-C motif chemokine 1 (CXCL1) serum levels	HP:0025267	Snoring	14	-0.000551812	0.00158708	-0.347689	0.728105	0.366913	0.7298	0.99678
PGS000231	C-X-C motif chemokine 16 (CXCL16) serum levels	HP:0025267	Snoring	14	-0.00389064	0.00156787	-2.48149	0.0131524	0.621208	0.0132	0.99678
PGS000232	C-X-C motif chemokine 6 (CXCL6) serum levels	HP:0025267	Snoring	14	0.00099734	0.00157647	0.632642	0.527029	0.378709	0.5339	0.99678
PGS000233	Dickkopf-related protein 1 (Dkk-1) serum levels	HP:0025267	Snoring	14	0.00109011	0.00160374	0.679731	0.496741	0.381318	0.4947	0.99678
PGS000234	Eosinophil cationic protein (ECP) serum levels	HP:0025267	Snoring	14	-0.0012906	0.00158611	-0.813692	0.415903	0.389763	0.4202	0.99678
PGS000235	Epidermal growth factor (EGF) serum levels	HP:0025267	Snoring	14	-0.00139121	0.00161453	-0.861683	0.388949	0.393157	0.3907	0.99678
PGS000236	Endothelial cell-specific molecule 1 (ESM-1) serum levels	HP:0025267	Snoring	14	-0.00180486	0.00160017	-1.12792	0.259468	0.415511	0.2651	0.99678
PGS000237	Fatty acid-binding protein, adipocyte (FABP4) serum levels	HP:0025267	Snoring	14	-0.000386493	0.00155852	-0.247987	0.804166	0.364405	0.8091	0.99678
PGS000238	Tumor necrosis factor receptor superfamily member 6 (FAS) serum levels	HP:0025267	Snoring	14	0.000492108	0.00156402	0.314643	0.75306	0.365988	0.754	0.99678
PGS000239	Fibroblast growth factor 23 (FGF-23) serum levels	HP:0025267	Snoring	14	0.00257573	0.00158396	1.62613	0.104054	0.473366	0.1046	0.99678
PGS000240	Follistatin (FS) serum levels	HP:0025267	Snoring	14	0.00108109	0.00152121	0.710676	0.477355	0.383134	0.4906	0.99678
PGS000241	Galanin peptides (GAL) serum levels	HP:0025267	Snoring	14	0.00126251	0.00155903	0.809806	0.418133	0.389497	0.4216	0.99678
PGS000242	Galectin-3 (Gal-3) serum levels	HP:0025267	Snoring	14	-0.00108817	0.00155361	-0.700413	0.483738	0.382523	0.4927	0.99678
PGS000243	Growth/differentiation factor 15 (GDF-15) serum levels	HP:0025267	Snoring	14	-0.000600896	0.00158489	-0.379141	0.704617	0.367878	0.7012	0.99678
PGS000245	Proheparin-binding EGF-like growth factor (HB-EGF) serum levels	HP:0025267	Snoring	14	0.000633057	0.00159016	0.398109	0.690586	0.368501	0.6931	0.99678
PGS000246	Hepatocyte growth factor (HGF) serum levels	HP:0025267	Snoring	14	0.000533808	0.00157123	0.33974	0.734083	0.366682	0.7363	0.99678
PGS000247	Kallikrein-11 (hK11) serum levels	HP:0025267	Snoring	14	-0.0025242	0.00161103	-1.56683	0.117289	0.465386	0.117	0.99678
PGS000248	Heat shock 27 kDa protein (HSP_27) serum levels	HP:0025267	Snoring	14	0.000109664	0.00158552	0.0691655	0.944864	0.362009	0.9446	0.99678
PGS000249	Interleukin-18 (IL-18) serum levels	HP:0025267	Snoring	14	-0.00132698	0.00159253	-0.833248	0.404789	0.391123	0.4076	0.99678
PGS000250	Interleukin-1 receptor antagonist protein (IL-1ra) serum levels	HP:0025267	Snoring	14	-0.000832791	0.00159766	-0.521255	0.602238	0.373282	0.6019	0.99678
PGS000251	Interleukin-27 (IL-27) serum levels	HP:0025267	Snoring	14	-0.00186503	0.0015854	-1.17638	0.239562	0.420222	0.2316	0.99678
PGS000252	Interleukin-6 (IL-6) serum levels	HP:0025267	Snoring	14	0.00211931	0.00155916	1.35926	0.174193	0.439781	0.1773	0.99678
PGS000253	Interleukin-6 receptor subunit alpha (IL-6RA) serum levels	HP:0025267	Snoring	14	-0.000957445	0.00158013	-0.605928	0.544621	0.377312	0.5405	0.99678
PGS000254	Interleukin-8 (IL-8) serum levels	HP:0025267	Snoring	14	0.000603125	0.0015807	0.381556	0.702825	0.367956	0.6933	0.99678
PGS000255	Pro-interleukin-16 (IL16) serum levels	HP:0025267	Snoring	14	-0.000686971	0.00159191	-0.431538	0.666116	0.369672	0.6654	0.99678
PGS000256	Melusin (ITGB1BP2) serum levels	HP:0025267	Snoring	14	-0.00125004	0.00158793	-0.787213	0.431236	0.387974	0.4371	0.99678
PGS000257	Kidney injury molecule 1 (KIM-1) serum levels	HP:0025267	Snoring	14	-0.000649529	0.00156874	-0.414045	0.678879	0.369047	0.6813	0.99678
PGS000258	Kallikrein-6 (KLK6) serum levels	HP:0025267	Snoring	14	-0.0010653	0.00157272	-0.677364	0.498241	0.381182	0.5032	0.99678
PGS000260	Lectin-like oxidized LDL receptor 1 (LOX-1) serum levels	HP:0025267	Snoring	14	-0.00136139	0.00154968	-0.878503	0.37976	0.394393	0.3834	0.99678
PGS000261	Membrane-bound aminopeptidase P (mAmP) serum levels	HP:0025267	Snoring	14	-0.000283349	0.00157244	-0.180198	0.857013	0.363179	0.8549	0.99678
PGS000262	Myoglobin (MB) serum levels	HP:0025267	Snoring	14	0.000352151	0.0015656	0.22493	0.822053	0.363944	0.8246	0.99678
PGS000263	Monocyte chemotactic protein 1 (MCP-1) serum levels	HP:0025267	Snoring	14	-0.000297188	0.00156357	-0.190069	0.849271	0.363333	0.8462	0.99678
PGS000264	Matrix metalloproteinase-1 (MMP-1) serum levels	HP:0025267	Snoring	14	-0.00181298	0.0015819	-1.14608	0.25188	0.417253	0.255	0.99678
PGS000265	Matrix metalloproteinase-10 (MMP-10) serum levels	HP:0025267	Snoring	14	-0.000322073	0.00156165	-0.206238	0.836622	0.363604	0.838	0.99678
PGS000266	Matrix metalloproteinase-12 (MMP-12) serum levels	HP:0025267	Snoring	14	-0.000749748	0.00156762	-0.478271	0.632501	0.371468	0.6302	0.99678
PGS000267	Matrix metalloproteinase-3 (MMP-3) serum levels	HP:0025267	Snoring	14	0.000197731	0.00156287	0.126518	0.899333	0.362483	0.8996	0.99678
PGS000268	Matrix metalloproteinase-7 (MMP-7) serum levels	HP:0025267	Snoring	14	-0.00105961	0.00158511	-0.668476	0.503895	0.380677	0.5085	0.99678
PGS000269	Myeloperoxidase (MPO) serum levels	HP:0025267	Snoring	14	-0.0017815	0.00156011	-1.14191	0.253608	0.41685	0.2541	0.99678
PGS000270	N-terminal prohormone brain natriuretic peptide (NT-pro_BNP) serum levels	HP:0025267	Snoring	14	0.00205087	0.00160767	1.27568	0.202194	0.430492	0.2044	0.99678
PGS000271	Osteoprotegerin (OPG) serum levels	HP:0025267	Snoring	14	-0.00149898	0.00157451	-0.952031	0.341179	0.400073	0.3402	0.99678
PGS000272	Pappalysin-1 (PAPPA) serum levels	HP:0025267	Snoring	14	-0.00181688	0.00159536	-1.13885	0.254882	0.416556	0.2621	0.99678
PGS000273	Proteinase-activated receptor 1 (PAR-1) serum levels	HP:0025267	Snoring	14	-9.55354e-05	0.00156361	-0.0610993	0.951285	0.361965	0.9498	0.99678
PGS000274	Platelet-derived growth factor subunit B (PDGF_subunit_B) serum levels	HP:0025267	Snoring	14	0.0016449	0.00156871	1.04857	0.294484	0.408224	0.2971	0.99678
PGS000275	Platelet endothelial cell adhesion molecule (PECAM-1) serum levels	HP:0025267	Snoring	14	-0.00096159	0.00156751	-0.613452	0.539636	0.377699	0.5417	0.99678
PGS000276	Placenta growth factor (PlGF) serum levels	HP:0025267	Snoring	14	0.000755782	0.00159381	0.474198	0.635403	0.371304	0.6394	0.99678
PGS000277	P-selectin glycoprotein ligand 1 (PSGL-1) serum levels	HP:0025267	Snoring	14	-0.00084061	0.00156221	-0.53809	0.590565	0.374035	0.592	0.99678
PGS000278	Pentraxin-related protein PTX3 (PTX3) serum levels	HP:0025267	Snoring	14	0.00147172	0.00156824	0.938454	0.348107	0.39899	0.3442	0.99678
PGS000279	Receptor for advanced glycosylation end products (RAGE) serum levels	HP:0025267	Snoring	14	-0.000207501	0.00159366	-0.130204	0.896416	0.362523	0.8957	0.99678
PGS000280	Renin (REN) serum levels	HP:0025267	Snoring	14	-0.00283493	0.00156721	-1.8089	0.0705937	0.499816	0.0704	0.99678
PGS000281	Resistin (RETN) serum levels	HP:0025267	Snoring	14	0.000530521	0.00159072	0.333509	0.73878	0.366505	0.7389	0.99678
PGS000282	Stem cell factor (SCF) serum levels	HP:0025267	Snoring	14	0.000544311	0.00158194	0.344078	0.730818	0.366807	0.7296	0.99678
PGS000283	Spondin-1 (SPON1) serum levels	HP:0025267	Snoring	14	-0.00110894	0.00157853	-0.702515	0.482427	0.382647	0.4818	0.99678
PGS000284	ST2 protein (ST2) serum levels	HP:0025267	Snoring	14	0.000521676	0.00157854	0.33048	0.741067	0.36642	0.7422	0.99678
PGS000285	Tissue factor (TF) serum levels	HP:0025267	Snoring	14	0.00105903	0.00157104	0.674091	0.500319	0.380995	0.5086	0.99678
PGS000286	Thrombomodulin (TM) serum levels	HP:0025267	Snoring	14	0.00012517	0.00156773	0.0798413	0.93637	0.362077	0.9394	0.99678
PGS000287	Tumor necrosis factor receptor 1 (TNF-R1) serum levels	HP:0025267	Snoring	14	-0.00106475	0.00158013	-0.673836	0.500481	0.380981	0.4981	0.99678
PGS000288	Tumor necrosis factor receptor 2 (TNF-R2) serum levels	HP:0025267	Snoring	14	-0.002857	0.00157571	-1.81315	0.0699351	0.500465	0.0703	0.99678
PGS000290	TNF-related apoptosis-inducing ligand (TRAIL) serum levels	HP:0025267	Snoring	14	-0.000698188	0.00157703	-0.442722	0.658007	0.370085	0.6536	0.99678
PGS000291	TNF-related apoptosis-inducing ligand receptor 2 (TRAIL-R2) serum levels	HP:0025267	Snoring	14	-0.000573388	0.00154141	-0.371991	0.709933	0.367651	0.7072	0.99678
PGS000292	TNF-related activation-induced cytokine (TRANCE) serum levels	HP:0025267	Snoring	14	0.00100779	0.00158113	0.637389	0.523933	0.378963	0.5291	0.99678
PGS000293	Urokinase plasminogen activator surface receptor (U-PAR) serum levels	HP:0025267	Snoring	14	-0.00120414	0.00156375	-0.770038	0.441354	0.386845	0.4451	0.99678
PGS000294	Vascular endothelial growth factor A (VEGF-A) serum levels	HP:0025267	Snoring	14	0.000651914	0.00159427	0.408911	0.682642	0.368869	0.6892	0.99678
PGS000295	Vascular endothelial growth factor D (VEGF-D) serum levels	HP:0025267	Snoring	14	0.00155346	0.00156321	0.99376	0.320441	0.4035	0.3222	0.99678
PGS000315	Immunoglobulin E (IgE)	HP:0025267	Snoring	14	0.000415686	0.00159558	0.260523	0.794483	0.364674	0.7901	0.99678
PGS000321	Serum testosterone levels	HP:0025267	Snoring	14	-0.000173034	0.00159315	-0.108611	0.91352	0.362306	0.9088	0.99678
PGS000324	Enthesitis-related Juvenile Idiophatic Arthritis	HP:0025267	Snoring	14	0.00133943	0.00160796	0.832999	0.40493	0.391105	0.4872	0.99678
PGS000325	Oligoarthritis Juvenile Idiophatic Arthritis	HP:0025267	Snoring	14	0.00209628	0.00156572	1.33886	0.180745	0.437459	0.1459	0.99678
PGS000326	Rheumatoid-factor-negative Polyarthritis (Juvenile Idiophatic Arthritis)	HP:0025267	Snoring	14	0.000371445	0.00157597	0.235692	0.813692	0.364154	0.8486	0.99678
PGS000333	Prostate cancer	HP:0025267	Snoring	14	-0.000504729	0.00156693	-0.322114	0.747395	0.366189	0.7432	0.99678
PGS000341	Systemic sclerosis	HP:0025267	Snoring	14	0.000427481	0.00159652	0.267759	0.788908	0.364835	0.7899	0.99678
PGS000351	Invasive epithelial ovarian cancer	HP:0025267	Snoring	14	-0.000990733	0.00156341	-0.633699	0.526339	0.378765	0.5148	0.99678
PGS000352	High grade serous ovarian cancer	HP:0025267	Snoring	14	-0.000866031	0.00156074	-0.554886	0.579025	0.37481	0.5834	0.99678
PGS000354	Any Cancer	HP:0025267	Snoring	14	0.000217907	0.00156747	0.139019	0.889447	0.362624	0.8902	0.99678
PGS000358	Cancer of mouth	HP:0025267	Snoring	14	-5.91282e-05	0.00158076	-0.0374049	0.970165	0.361866	0.9704	0.99678
PGS000359	Cancer of tongue	HP:0025267	Snoring	14	-0.000409435	0.00157939	-0.259236	0.795476	0.364646	0.7932	0.99678
PGS000361	Cancer of larynx	HP:0025267	Snoring	14	0.00261056	0.00158503	1.64701	0.0996878	0.476247	0.1037	0.99678
PGS000366	Cancer of esophagus	HP:0025267	Snoring	14	0.00167535	0.0015771	1.0623	0.28821	0.409446	0.2921	0.99678
PGS000373	Colorectal cancer	HP:0025267	Snoring	14	0.00111912	0.00154759	0.723138	0.469667	0.383889	0.4684	0.99678
PGS000377	Colon cancer	HP:0025267	Snoring	14	0.00189819	0.00156833	1.21032	0.226276	0.423639	0.2323	0.99678
PGS000384	Malignant neoplasm of rectum, rectosigmoid junction, and anus	HP:0025267	Snoring	14	-0.00179346	0.00157645	-1.13766	0.255378	0.416442	0.2494	0.99678
PGS000387	Cancer within the respiratory system	HP:0025267	Snoring	14	0.00117174	0.00155312	0.754442	0.450659	0.385841	0.4471	0.99678
PGS000395	Cancer of bronchus; lung	HP:0025267	Snoring	14	0.000496514	0.00154347	0.321687	0.747718	0.366178	0.7504	0.99678
PGS000405	Skin cancer	HP:0025267	Snoring	14	-0.00100782	0.00159556	-0.631641	0.527683	0.378655	0.5217	0.99678
PGS000430	Melanomas of skin (diagnosis or history)	HP:0025267	Snoring	14	0.00028355	0.0015565	0.182172	0.855463	0.363209	0.8567	0.99678
PGS000442	Other non-epithelial cancer of skin	HP:0025267	Snoring	14	-0.00172718	0.00160226	-1.07796	0.28116	0.410861	0.2816	0.99678
PGS000446	Basal cell carcinoma	HP:0025267	Snoring	14	-0.00154549	0.00159079	-0.971525	0.331386	0.401656	0.329	0.99678
PGS000460	Squamous cell carcinoma	HP:0025267	Snoring	14	0.0015791	0.0015764	1.00171	0.316584	0.40417	0.3145	0.99678
PGS000469	Carcinoma in situ of skin	HP:0025267	Snoring	14	0.00197019	0.00160372	1.22851	0.219378	0.42551	0.2222	0.99678
PGS000543	Cancer of other female genital organs	HP:0025267	Snoring	14	-0.00153024	0.00162563	-0.941323	0.346636	0.399218	0.3528	0.99678
PGS000584	Cancer of prostate	HP:0025267	Snoring	14	-6.47581e-05	0.00158676	-0.0408114	0.96745	0.361878	0.968	0.99678
PGS000594	Cancer of other male genital organs	HP:0025267	Snoring	14	0.0027135	0.00158356	1.71355	0.0867431	0.485667	0.0858	0.99678
PGS000597	Malignant neoplasm of testis	HP:0025267	Snoring	14	-0.000134768	0.00155979	-0.0864013	0.931155	0.362123	0.9348	0.99678
PGS000605	Malignant neoplasm of kidney, except pelvis	HP:0025267	Snoring	14	-0.00110167	0.0015737	-0.700049	0.483965	0.382501	0.4857	0.99678
PGS000614	Cancer of bladder	HP:0025267	Snoring	14	0.000687877	0.00156301	0.440098	0.659906	0.369987	0.6673	0.99678
PGS000617	Cancer of eye	HP:0025267	Snoring	14	-0.0013512	0.00155483	-0.869033	0.384917	0.393694	0.3869	0.99678
PGS000618	Cancer of brain and nervous system	HP:0025267	Snoring	14	-0.000424842	0.00154276	-0.275377	0.78305	0.36501	0.7805	0.99678
PGS000620	Cancer of brain	HP:0025267	Snoring	14	-0.00145654	0.00155533	-0.936482	0.349121	0.398834	0.3544	0.99678
PGS000634	Thyroid cancer	HP:0025267	Snoring	14	-0.000524647	0.00159474	-0.328985	0.742196	0.366378	0.7328	0.99678
PGS000640	Hodgkin's disease	HP:0025267	Snoring	14	0.00188156	0.00158423	1.18768	0.235079	0.421349	0.236	0.99678
PGS000644	Nodular lymphoma	HP:0025267	Snoring	14	0.000436869	0.0015633	0.279453	0.779922	0.365106	0.7795	0.99678
PGS000645	Lymphoid leukemia	HP:0025267	Snoring	14	0.00041714	0.00156994	0.265705	0.79049	0.364789	0.7834	0.99678
PGS000655	Non-alcoholic fatty liver disease	HP:0025267	Snoring	14	-0.000130553	0.00155897	-0.0837433	0.933268	0.362104	0.9321	0.99678
PGS000656	Non-alcoholic fatty liver disease activity score	HP:0025267	Snoring	14	0.000438506	0.00155239	0.282472	0.777606	0.365177	0.7819	0.99678
PGS000666	Body surface area-indexed left ventricular end-systolic volume	HP:0025267	Snoring	14	-0.00132267	0.00156299	-0.846245	0.397502	0.392044	0.3956	0.99678
PGS000674	AST to ALT ratio	HP:0025267	Snoring	14	0.000293805	0.0015465	0.18998	0.849341	0.363332	0.8452	0.99678
PGS000677	Cholesterol [mmol/L] (statin adjusted)	HP:0025267	Snoring	14	0.000803838	0.00157029	0.511905	0.608765	0.372874	0.6127	0.99678
PGS000679	Creatinine in urine [umol/L]	HP:0025267	Snoring	14	-0.000298297	0.001562	-0.190971	0.848565	0.363348	0.8498	0.99678
PGS000681	Direct bilirubin [umol/L]	HP:0025267	Snoring	14	0.00143427	0.00157986	0.907847	0.364052	0.396605	0.364	0.99678
PGS000682	eGFR [ml/min/1.73m2]	HP:0025267	Snoring	14	-0.00343638	0.00158174	-2.17253	0.0299149	0.560756	0.0334	0.99678
PGS000691	Non-albumin protein [g/L]	HP:0025267	Snoring	14	-0.000207916	0.00155561	-0.133655	0.893686	0.362562	0.8932	0.99678
PGS000703	Angina	HP:0025267	Snoring	14	-0.000493735	0.00156429	-0.315628	0.752313	0.366015	0.7484	0.99678
PGS000704	Alcoholic cirrhosis	HP:0025267	Snoring	14	-0.00255983	0.00156692	-1.63367	0.102462	0.474401	0.095	0.99678
PGS000705	Gallstones	HP:0025267	Snoring	14	-0.000714463	0.00158618	-0.450429	0.652442	0.370376	0.6461	0.99678
PGS000707	Cholecystitis	HP:0025267	Snoring	14	-0.00113101	0.00156673	-0.721896	0.47043	0.383813	0.4737	0.99678
PGS000708	Kidney failure	HP:0025267	Snoring	14	0.00168092	0.00156593	1.07343	0.283187	0.41045	0.2899	0.99678
PGS000710	Myocardial infarction	HP:0025267	Snoring	14	-0.00112817	0.00155988	-0.72324	0.469604	0.383895	0.4713	0.99678
PGS000712	T2D (cases vs HbA1c filtered controls)	HP:0025267	Snoring	14	0.000276172	0.00155927	0.177116	0.859432	0.363132	0.8543	0.99678
PGS000713	T2D	HP:0025267	Snoring	14	0.000476577	0.00156222	0.305065	0.760344	0.365738	0.7552	0.99678
PGS000716	Early life body size	HP:0025267	Snoring	14	0.00230125	0.00152352	1.51048	0.131055	0.458077	0.1218	0.99678
PGS000717	Adult life body size	HP:0025267	Snoring	14	0.00108731	0.00156883	0.69307	0.488334	0.382091	0.4913	0.99678
PGS000718	Beta-blocker survival benefit	HP:0025267	Snoring	14	-0.00189867	0.00158626	-1.19695	0.231447	0.422281	0.227	0.99678
PGS000726	Cirrhosis	HP:0025267	Snoring	14	0.000391745	0.00156589	0.250174	0.802474	0.364451	0.8026	0.99678
PGS000728	Chronic kidney disease	HP:0025267	Snoring	14	0.00229556	0.00163003	1.4083	0.159175	0.445503	0.1616	0.99678
PGS000738	Vitiligo	HP:0025267	Snoring	14	0.00129086	0.00160235	0.805605	0.420552	0.389211	0.4205	0.99678
PGS000754	Systemic lupus erythrmatosus	HP:0025267	Snoring	14	-0.00105696	0.00156251	-0.676449	0.498822	0.38113	0.4952	0.99678
PGS000758	Adult standing height	HP:0025267	Snoring	14	-0.00231934	0.00158377	-1.46445	0.143204	0.452304	0.1518	0.99678
PGS000763	Hearing aid use	HP:0025267	Snoring	14	0.00309462	0.00155712	1.9874	0.046993	0.528349	0.0509	0.99678
PGS000766	Cutaneous melanoma	HP:0025267	Snoring	14	-0.00252818	0.0015732	-1.60703	0.108182	0.470763	0.1044	0.99678
PGS000769	Response to bronchodilator (albutamol)	HP:0025267	Snoring	14	0.000376963	0.00157964	0.238639	0.811406	0.364213	0.8117	0.99678
PGS000819	Diabetic retinopathy	HP:0025267	Snoring	14	0.00107542	0.00153537	0.700429	0.483728	0.382524	0.4835	0.99678
PGS000821	Thyroid medication use	HP:0025267	Snoring	14	-0.00158216	0.00158096	-1.00076	0.317043	0.40409	0.3172	0.99678
PGS000822	Urinary albumin to creatinine ratio	HP:0025267	Snoring	14	-0.000216609	0.00160395	-0.135048	0.892586	0.362578	0.8903	0.99678
PGS000829	Body mass index (male)	HP:0025267	Snoring	14	-0.000326996	0.00150209	-0.217694	0.827686	0.363809	0.8192	0.99678
PGS000830	Body mass index (female)	HP:0025267	Snoring	14	0.000934597	0.00154348	0.605511	0.544897	0.37729	0.5572	0.99678
PGS000834	Corrected insulin response (at 30mins during OGTT)	HP:0025267	Snoring	14	0.000161543	0.00156973	0.102911	0.918042	0.362255	0.9132	0.99678
PGS000837	Insulin sensitivity index	HP:0025267	Snoring	14	-0.00172034	0.00157564	-1.09184	0.275016	0.412131	0.2794	0.99678
PGS000839	Two hour glucose during OGTT	HP:0025267	Snoring	14	-0.00116574	0.0015601	-0.747226	0.455002	0.385384	0.453	0.99678
PGS000840	Fasting Proinsulin	HP:0025267	Snoring	14	0.000406599	0.00158519	0.256499	0.797588	0.364586	0.8011	0.99678
PGS000843	WHR adjusted for BMI	HP:0025267	Snoring	14	0.00105582	0.00157471	0.670488	0.502612	0.380791	0.4978	0.99678
PGS000844	Predicted visceral adipose tissue	HP:0025267	Snoring	14	-0.00206297	0.00154531	-1.33499	0.182009	0.437022	0.1877	0.99678
PGS000865	Hepatic fat content	HP:0025267	Snoring	14	0.000553784	0.00156667	0.353479	0.723761	0.367084	0.7199	0.99678
PGS000870	Cystic fibrosis related diabetes	HP:0025267	Snoring	14	0.00205216	0.00157113	1.30617	0.191622	0.433812	0.1923	0.99678
PGS000871	Insulin secretion	HP:0025267	Snoring	14	0.0017165	0.0015812	1.08557	0.277781	0.411555	0.273	0.99678
PGS000874	Chronic lymphocytic leukemia	HP:0025267	Snoring	14	-0.000260067	0.00154927	-0.167864	0.866704	0.362997	0.8654	0.99678
PGS000877	Insulin resistance	HP:0025267	Snoring	14	-0.00140745	0.00155506	-0.905075	0.365518	0.396393	0.3628	0.99678
PGS000879	Intraocular pressure	HP:0025267	Snoring	14	0.000691532	0.00156325	0.442368	0.658263	0.370072	0.6569	0.99678
PGS000882	25-hydroxyvitamin D	HP:0025267	Snoring	14	-0.00074258	0.00160117	-0.463775	0.642852	0.370891	0.6512	0.99678
PGS000903	Parkinson's disease	HP:0025267	Snoring	14	0.000182428	0.00156111	0.116857	0.906983	0.362384	0.9008	0.99678
PGS000905	PR interval	HP:0025267	Snoring	14	-0.00105312	0.00159811	-0.658982	0.509971	0.380145	0.5125	0.99678
PGS000906	Longevity	HP:0025267	Snoring	14	0.0012256	0.00155806	0.786617	0.431585	0.387934	0.4371	0.99678
PGS000907	Major depressive disorder	HP:0025267	Snoring	14	0.000385568	0.00155387	0.248134	0.804052	0.364408	0.8036	0.99678
PGS000914	Abnormal electrocardiogram	HP:0025267	Snoring	14	-0.00378691	0.00158509	-2.38909	0.016968	0.602296	0.0163	0.99678
PGS000924	Disorders of porphyrin and bilirubin metabolism (time-to-event)	HP:0025267	Snoring	14	0.00109306	0.00158765	0.68848	0.491218	0.381823	0.4899	0.99678
PGS000925	Unspecified acute lower respiratory infection (time-to-event)	HP:0025267	Snoring	14	0.000371162	0.00156858	0.236623	0.81297	0.364172	0.8074	0.99678
PGS000927	Other dermatitis (time-to-event)	HP:0025267	Snoring	14	-0.000713844	0.00156595	-0.455855	0.648536	0.370583	0.6515	0.99678
PGS000928	Other non-toxic goitre (time-to-event)	HP:0025267	Snoring	14	0.000132886	0.00155585	0.0854108	0.931942	0.362115	0.933	0.99678
PGS000929	All cause dementia (algorithmically-defined)	HP:0025267	Snoring	14	-0.000949549	0.00162764	-0.58339	0.559686	0.37618	0.5676	0.99678
PGS000930	Blood clot (diagnosed by doctor)	HP:0025267	Snoring	14	-0.000765436	0.00156139	-0.490227	0.624019	0.371956	0.6252	0.99678
PGS000931	Blood clot or deep vein thrombosis (diagnosed by doctor)	HP:0025267	Snoring	14	-0.00291274	0.00156348	-1.86299	0.0625879	0.50818	0.0635	0.99678
PGS000932	Other intervertebral disk disorders (time-to-event)	HP:0025267	Snoring	14	0.00107011	0.00159441	0.671163	0.502182	0.380829	0.5073	0.99678
PGS000939	Hiatus hernia	HP:0025267	Snoring	14	0.00106124	0.00156518	0.67803	0.497819	0.38122	0.4949	0.99678
PGS000940	Intestinal malabsorption (time-to-event)	HP:0025267	Snoring	14	-0.00162286	0.00154798	-1.04838	0.294572	0.408207	0.2934	0.99678
PGS000943	Cholecystitis (time-to-event)	HP:0025267	Snoring	14	-0.000811649	0.00157634	-0.514896	0.606674	0.373003	0.6031	0.99678
PGS000945	Dementia in alzheimer's disease (time-to-event)	HP:0025267	Snoring	14	-0.00128081	0.0016255	-0.787947	0.430806	0.388023	0.4323	0.99678
PGS000946	Unspecified dementia (time-to-event)	HP:0025267	Snoring	14	-0.0012892	0.0016209	-0.795364	0.426482	0.388519	0.4156	0.99678
PGS000947	Mouth ulcers	HP:0025267	Snoring	14	-0.000569083	0.00158653	-0.358696	0.719854	0.367241	0.7137	0.99678
PGS000950	Skin changes due to chronic exposure to nonionising radiation (time-to-event)	HP:0025267	Snoring	14	-0.00332675	0.00157841	-2.10766	0.0351655	0.549075	0.0343	0.99678
PGS000953	Left heel broadband ultrasound attenuation	HP:0025267	Snoring	14	-0.000706302	0.00160695	-0.439529	0.660318	0.369966	0.6636	0.99678
PGS000954	Left heel quantitative ultrasound index (QUI), direct entry	HP:0025267	Snoring	14	-0.00123862	0.00159395	-0.777078	0.437191	0.387305	0.4367	0.99678
PGS000955	Right heel broadband ultrasound attenuation	HP:0025267	Snoring	14	0.000379628	0.00160839	0.23603	0.81343	0.36416	0.816	0.99678
PGS000956	Right heel quantitative ultrasound index (QUI), direct entry	HP:0025267	Snoring	14	0.000514376	0.00160099	0.321286	0.748022	0.366167	0.7487	0.99678
PGS000957	Essential (primary hypertension) (time-to-event)	HP:0025267	Snoring	14	7.17612e-05	0.00153772	0.0466673	0.962782	0.361899	0.9613	0.99678
PGS000958	Essential hypertension	HP:0025267	Snoring	14	0.000712355	0.0015402	0.462507	0.64376	0.370841	0.6464	0.99678
PGS000959	Connective tissue disorder	HP:0025267	Snoring	14	-0.000300413	0.00159152	-0.188759	0.850298	0.363312	0.8519	0.99678
PGS000962	Chronic ischaemic heart disease (time-to-event)	HP:0025267	Snoring	14	0.00181499	0.0015446	1.17506	0.240091	0.42009	0.2415	0.99678
PGS000963	Follicular cysts of skin and subcutaneous tissue (time-to-event)	HP:0025267	Snoring	14	-0.00164698	0.00159492	-1.03264	0.301877	0.406825	0.2863	0.99678
PGS000964	Slipped disc	HP:0025267	Snoring	14	0.000975575	0.00156096	0.624986	0.532041	0.378302	0.5378	0.99678
PGS000965	Hypothyroidism/myxoedema	HP:0025267	Snoring	14	0.00177134	0.001575	1.12466	0.260847	0.415201	0.2566	0.99678
PGS000967	Coxarthrosis [arthrosis of hip] (time-to-event)	HP:0025267	Snoring	14	-0.000787175	0.00158663	-0.496131	0.619848	0.372202	0.6238	0.99678
PGS000972	Microalbumin [> 40 mg/L]	HP:0025267	Snoring	14	0.000254715	0.00159475	0.159721	0.873114	0.362885	0.8753	0.99678
PGS000976	JCV seropositivity for Human Polyomavirus JCV	HP:0025267	Snoring	14	0.000504004	0.00156799	0.321433	0.74791	0.366171	0.7467	0.99678
PGS000977	MCV seropositivity for Merkel Cell Polyomavirus	HP:0025267	Snoring	14	0.000868294	0.00156617	0.554404	0.579355	0.374787	0.582	0.99678
PGS000984	Frequency of playing computer games	HP:0025267	Snoring	14	-0.00319272	0.00157606	-2.02576	0.0429017	0.534828	0.046	0.99678
PGS000988	High light scatter reticulocyte percentage	HP:0025267	Snoring	14	0.000131169	0.00154733	0.0847717	0.93245	0.362111	0.9335	0.99678
PGS000989	Reticulocyte %	HP:0025267	Snoring	14	0.00107192	0.00153871	0.696632	0.486102	0.3823	0.4936	0.99678
PGS000990	Retinal detachments and breaks (time-to-event)	HP:0025267	Snoring	14	0.00135398	0.00156161	0.867037	0.38601	0.393548	0.3888	0.99678
PGS000994	Tea intake	HP:0025267	Snoring	14	-0.000799182	0.00160542	-0.497803	0.618669	0.372273	0.6182	0.99678
PGS000995	Dentures	HP:0025267	Snoring	14	0.00141306	0.00158072	0.893933	0.371449	0.395547	0.3716	0.99678
PGS000996	Diverticular disease/diverticulitis	HP:0025267	Snoring	14	0.00142922	0.00157845	0.905456	0.365316	0.396422	0.3645	0.99678
PGS000997	Diverticular disease of intestine (time-to-event)	HP:0025267	Snoring	14	0.00115206	0.00161288	0.714284	0.475122	0.383351	0.4754	0.99678
PGS000998	Comparative body height at age 10	HP:0025267	Snoring	14	-0.00127143	0.00157046	-0.80959	0.418257	0.389482	0.415	0.99678
PGS000999	Comparative body size at age 10	HP:0025267	Snoring	14	0.00125508	0.00153093	0.819815	0.412404	0.390186	0.4197	0.99678
PGS001001	Getting up in morning	HP:0025267	Snoring	14	-0.00241917	0.00160317	-1.50899	0.131434	0.457887	0.1346	0.99678
PGS001003	Number of medications taken	HP:0025267	Snoring	14	0.000165663	0.00155342	0.106644	0.915081	0.362288	0.9118	0.99678
PGS001004	Number of non-cancer illnesses	HP:0025267	Snoring	14	0.00062938	0.00156524	0.402097	0.687649	0.368636	0.6948	0.99678
PGS001005	Number of self reported cancers	HP:0025267	Snoring	14	-0.00242029	0.00160546	-1.50754	0.131806	0.457703	0.1302	0.99678
PGS001006	Weight change compared with 1 year ago	HP:0025267	Snoring	14	0.00257407	0.00158461	1.62442	0.104419	0.473132	0.1105	0.99678
PGS001007	Age at first sexual intercourse	HP:0025267	Snoring	14	-0.000476874	0.00157607	-0.302572	0.762243	0.365674	0.7631	0.99678
PGS001009	PEF	HP:0025267	Snoring	14	-0.00169577	0.00158469	-1.07009	0.284688	0.410148	0.2817	0.99678
PGS001010	PEF pred. ratio	HP:0025267	Snoring	14	-0.00132971	0.00159373	-0.834338	0.404175	0.3912	0.4017	0.99678
PGS001011	Viral warts (time-to-event)	HP:0025267	Snoring	14	-0.00179889	0.00156281	-1.15106	0.249824	0.417736	0.2677	0.99678
PGS001012	Number of falls in the last year	HP:0025267	Snoring	14	0.00164223	0.00158458	1.03639	0.300128	0.407152	0.305	0.99678
PGS001013	Macular degeneration	HP:0025267	Snoring	14	0.000394739	0.00157354	0.250861	0.801944	0.364465	0.8066	0.99678
PGS001014	Other disorders of pancreatic internal secretion (time-to-event)	HP:0025267	Snoring	14	0.000177636	0.00156419	0.113564	0.909593	0.362352	0.9065	0.99678
PGS001015	Enlarged prostate	HP:0025267	Snoring	14	-0.00113039	0.00156834	-0.720759	0.471129	0.383744	0.4793	0.99678
PGS001016	Sensitivity / hurt feelings	HP:0025267	Snoring	14	-0.000296725	0.0015543	-0.190906	0.848616	0.363347	0.8478	0.99678
PGS001017	Suffer from 'nerves'	HP:0025267	Snoring	14	-0.000714978	0.00157864	-0.452907	0.650657	0.37047	0.6593	0.99678
PGS001019	Attending social / leisure activities (regular attendance at a gym or sports club)	HP:0025267	Snoring	14	-0.00237408	0.00158129	-1.50136	0.133397	0.456919	0.1355	0.99678
PGS001021	Feelings of worry or anxiety	HP:0025267	Snoring	14	-0.0011516	0.00158515	-0.726488	0.467611	0.384094	0.464	0.99678
PGS001023	Disorders of mineral metabolism (time-to-event)	HP:0025267	Snoring	14	-0.0022551	0.00155013	-1.45478	0.145862	0.451114	0.1133	0.99678
PGS001025	Nonrheumatic aortic valve disorders (time-to-event)	HP:0025267	Snoring	14	-0.000183292	0.00157533	-0.116351	0.907384	0.362379	0.9081	0.99678
PGS001026	Forearm or wrist fracture	HP:0025267	Snoring	14	0.000603157	0.00159855	0.377316	0.705973	0.36782	0.7053	0.99678
PGS001027	Internal derangement of knee (time-to-event)	HP:0025267	Snoring	14	0.00160669	0.00158605	1.01301	0.311159	0.40513	0.3132	0.99678
PGS001028	Diabetic eye disease	HP:0025267	Snoring	14	0.00135325	0.0015895	0.851369	0.394651	0.392412	0.394	0.99678
PGS001029	Other disorders of cornea (time-to-event)	HP:0025267	Snoring	14	0.00149721	0.00158842	0.942579	0.345993	0.399318	0.3511	0.99678
PGS001030	Pulmonary fibrosis	HP:0025267	Snoring	14	-0.000652369	0.00152651	-0.427361	0.669156	0.369521	0.67	0.99678
PGS001031	Fibroblastic disorders (time-to-event)	HP:0025267	Snoring	14	-0.00167034	0.00156966	-1.06414	0.287376	0.409611	0.2784	0.99678
PGS001033	Other coagulation defects (time-to-event)	HP:0025267	Snoring	14	-0.00142234	0.00158083	-0.899742	0.368349	0.395987	0.4235	0.99678
PGS001036	Epstein Barr virus nuclear antigen 1 IgG seropositivity	HP:0025267	Snoring	14	0.00163991	0.00157093	1.04391	0.296633	0.407812	0.3003	0.99678
PGS001038	Left heel bone mineral density (BMD) T-score, automated	HP:0025267	Snoring	14	-0.0012382	0.0015939	-0.776833	0.437335	0.387289	0.4384	0.99678
PGS001039	Right heel bone mineral density (BMD) T-score, automated	HP:0025267	Snoring	14	0.000514019	0.00160098	0.321066	0.748189	0.366161	0.7522	0.99678
PGS001040	Non melanoma skin cancer	HP:0025267	Snoring	14	-0.00287555	0.001597	-1.80059	0.0718949	0.498552	0.0731	0.99678
PGS001042	Thyrotoxicosis [hyperthyroidism] (time-to-event)	HP:0025267	Snoring	14	-0.000107577	0.00157396	-0.0683477	0.945515	0.362005	0.945	0.99678
PGS001043	Hyperthyroidism, thyrotoxicosis	HP:0025267	Snoring	14	-0.000570778	0.00157612	-0.362141	0.717279	0.367346	0.7202	0.99678
PGS001044	Glucosamine intake	HP:0025267	Snoring	14	-0.00306571	0.00156708	-1.95631	0.0505457	0.523188	0.0485	0.99678
PGS001048	NSTEMI (algorithmically-defined)	HP:0025267	Snoring	14	0.000240479	0.00155226	0.154922	0.876896	0.362821	0.8791	0.99678
PGS001049	Risk taking behaviour	HP:0025267	Snoring	14	0.000871253	0.00155172	0.561475	0.574527	0.375121	0.5828	0.99678
PGS001050	Diaphragmatic hernia (time-to-event)	HP:0025267	Snoring	14	0.000885041	0.00157716	0.561162	0.574741	0.375106	0.5822	0.99678
PGS001070	Volume of ventricular cerebrospinal fluid (normalised for head size)	HP:0025267	Snoring	14	-0.00162254	0.00157531	-1.02999	0.303122	0.406594	0.3022	0.99678
PGS001073	Duration of walks	HP:0025267	Snoring	14	-0.000519756	0.00159862	-0.325129	0.745112	0.366272	0.7397	0.99678
PGS001074	Types of physical activity in last 4 weeks (other exercises)	HP:0025267	Snoring	14	0.00044625	0.00157441	0.28344	0.776865	0.3652	0.7781	0.99678
PGS001075	Usual walking pace	HP:0025267	Snoring	14	-0.00164661	0.00156221	-1.05402	0.29198	0.408707	0.2928	0.99678
PGS001076	Eosinophill %	HP:0025267	Snoring	14	-5.95817e-05	0.00155385	-0.0383446	0.969416	0.361869	0.9684	0.99678
PGS001078	Monocyte %	HP:0025267	Snoring	14	-0.00116539	0.00156946	-0.742544	0.457832	0.385089	0.4531	0.99678
PGS001080	Freq. of tiredness / lethargy in last 2 weeks	HP:0025267	Snoring	14	0.0012251	0.00155345	0.788628	0.430408	0.388068	0.4358	0.99678
PGS001081	JC VP1 antigen for Human Polyomavirus JCV	HP:0025267	Snoring	14	0.00016961	0.0015676	0.108197	0.913849	0.362302	0.9118	0.99678
PGS001082	MC VP1 antigen for Merkel Cell Polyomavirus	HP:0025267	Snoring	14	0.001976	0.00157059	1.25813	0.20847	0.428617	0.2062	0.99678
PGS001090	Often felt loved as a child	HP:0025267	Snoring	14	0.000173225	0.00157042	0.110305	0.912177	0.362321	0.9173	0.99678
PGS001091	Loneliness	HP:0025267	Snoring	14	-0.001279	0.00158256	-0.808183	0.419067	0.389386	0.4172	0.99678
PGS001099	Spherical power (left eye)	HP:0025267	Snoring	14	-0.000191936	0.00154952	-0.123868	0.901431	0.362455	0.8996	0.99678
PGS001100	Spherical power (right eye)	HP:0025267	Snoring	14	0.000684298	0.00156396	0.437543	0.661758	0.369892	0.6601	0.99678
PGS001102	Body fat percentage (left arm)	HP:0025267	Snoring	14	0.000501031	0.0015628	0.320598	0.748544	0.366148	0.7423	0.99678
PGS001103	Body fat percentage (left leg)	HP:0025267	Snoring	14	0.000670953	0.0015557	0.431288	0.666298	0.369663	0.6605	0.99678
PGS001104	Body fat percentage (right leg)	HP:0025267	Snoring	14	0.00133898	0.00155333	0.862006	0.388771	0.393181	0.3869	0.99678
PGS001105	Body fat percentage (trunk fat)	HP:0025267	Snoring	14	-0.000420569	0.00158494	-0.265354	0.79076	0.364781	0.7921	0.99678
PGS001106	Percentage of right arm fat	HP:0025267	Snoring	14	0.000435441	0.0015639	0.278433	0.780704	0.365082	0.7848	0.99678
PGS001107	UACR [> 30 mg/g]	HP:0025267	Snoring	14	-0.000222435	0.00154161	-0.144288	0.885285	0.362687	0.8821	0.99678
PGS001108	Basal metabolic rate	HP:0025267	Snoring	14	-0.00212088	0.00155333	-1.36538	0.172265	0.440483	0.1724	0.99678
PGS001109	Vasomotor and allergic rhinitis (time-to-event)	HP:0025267	Snoring	14	0.000592774	0.00156942	0.377703	0.705685	0.367832	0.7085	0.99678
PGS001110	Reactive arthropathies (time-to-event)	HP:0025267	Snoring	14	-0.00131642	0.0015796	-0.833387	0.404711	0.391133	0.4086	0.99678
PGS001111	Male genital tract cancer	HP:0025267	Snoring	14	0.0019733	0.00157373	1.2539	0.210001	0.428169	0.2086	0.99678
PGS001112	Aspirin	HP:0025267	Snoring	14	0.00139695	0.00156303	0.893746	0.371549	0.395533	0.3704	0.99678
PGS001117	Started insulin within one year diagnosis of diabetes	HP:0025267	Snoring	14	-0.00230068	0.00155338	-1.48108	0.138718	0.454369	0.1411	0.99678
PGS001118	Taking other prescription medications	HP:0025267	Snoring	14	-0.00133173	0.00159818	-0.833281	0.40477	0.391125	0.4	0.99678
PGS001119	Left hand grip strength	HP:0025267	Snoring	14	-0.000450847	0.00156734	-0.287651	0.773639	0.365302	0.7723	0.99678
PGS001120	Right hand grip strength	HP:0025267	Snoring	14	-0.00293266	0.00157971	-1.85645	0.0635133	0.507157	0.0633	0.99678
PGS001127	Never Smoker	HP:0025267	Snoring	14	-0.00228056	0.00157312	-1.44971	0.147273	0.450493	0.1477	0.99678
PGS001131	Zoster [herpes zoster] (time-to-event)	HP:0025267	Snoring	14	-0.000303354	0.00159311	-0.190417	0.848999	0.363339	0.8502	0.99678
PGS001132	Family history of chronic bronchitis/emphysema	HP:0025267	Snoring	14	-0.000626739	0.00156546	-0.400353	0.688932	0.368577	0.6941	0.99678
PGS001135	Arthritis (nos)	HP:0025267	Snoring	14	0.0020234	0.00158788	1.27427	0.202692	0.430341	0.2075	0.99678
PGS001136	Hematologic disease, genetic	HP:0025267	Snoring	14	-0.00268551	0.00153556	-1.74888	0.080442	0.490821	0.0694	0.99678
PGS001137	Retinal detachment	HP:0025267	Snoring	14	-0.000100554	0.00155912	-0.0644938	0.948582	0.361983	0.9461	0.99678
PGS001138	Rheumatoid factor [> 16 IU/mL]	HP:0025267	Snoring	14	-0.00180595	0.00156371	-1.15491	0.248242	0.41811	0.2494	0.99678
PGS001140	Seborrheic keratosis (time-to-event)	HP:0025267	Snoring	14	0.00118149	0.00155692	0.758862	0.44801	0.386124	0.4444	0.99678
PGS001141	Facial ageing (looking younger than you are)	HP:0025267	Snoring	14	-0.00187247	0.00156334	-1.19774	0.23114	0.42236	0.2278	0.99678
PGS001142	Volume of grey matter in Intracalcarine Cortex (R)	HP:0025267	Snoring	14	9.28229e-05	0.00158697	0.0584905	0.953363	0.361952	0.9531	0.99678
PGS001143	Volume of grey matter in Parietal Operculum Cortex (R)	HP:0025267	Snoring	14	-0.000927464	0.00155886	-0.594963	0.551925	0.376756	0.547	0.99678
PGS001144	Arm fat mass (L)	HP:0025267	Snoring	14	-0.000325206	0.00154527	-0.210453	0.833332	0.363678	0.8324	0.99678
PGS001145	Arm fat mass (R)	HP:0025267	Snoring	14	-0.00050426	0.00154403	-0.326586	0.74401	0.366312	0.7453	0.99678
PGS001146	Arm fat-free mass (R)	HP:0025267	Snoring	14	-0.0021162	0.00155499	-1.36092	0.17367	0.43997	0.1651	0.99678
PGS001147	Leg fat mass (R)	HP:0025267	Snoring	14	-0.000298275	0.00154981	-0.192459	0.847399	0.363372	0.8492	0.99678
PGS001148	Trunk fat mass	HP:0025267	Snoring	14	-0.000789699	0.00156788	-0.503673	0.614538	0.372521	0.6214	0.99678
PGS001153	Folic acid or folate (Vitamin B9)	HP:0025267	Snoring	14	-0.000174041	0.00156834	-0.110971	0.911649	0.362327	0.9066	0.99678
PGS001154	Impedance (left arm)	HP:0025267	Snoring	14	-6.32467e-05	0.00156267	-0.0404736	0.967719	0.361877	0.9668	0.99678
PGS001155	Impedance (left leg)	HP:0025267	Snoring	14	-0.00112296	0.00154729	-0.725755	0.468061	0.384049	0.4748	0.99678
PGS001156	Impedance (right arm)	HP:0025267	Snoring	14	0.000216936	0.00155129	0.139842	0.888797	0.362633	0.8848	0.99678
PGS001157	Impedance (right leg)	HP:0025267	Snoring	14	-0.000605351	0.00154704	-0.391296	0.695614	0.368274	0.7045	0.99678
PGS001158	Left leg mass (predicted)	HP:0025267	Snoring	14	-0.00172831	0.00154563	-1.11819	0.263601	0.414588	0.2681	0.99678
PGS001159	Right leg mass (predicted)	HP:0025267	Snoring	14	-0.00186685	0.00154499	-1.20833	0.227042	0.423436	0.2295	0.99678
PGS001160	Trunk mass (predicted)	HP:0025267	Snoring	14	-0.00175066	0.00156707	-1.11716	0.264041	0.414491	0.2624	0.99678
PGS001161	Whole body impedance	HP:0025267	Snoring	14	-0.000480343	0.00156323	-0.307275	0.758661	0.365795	0.7665	0.99678
PGS001164	Testicular cancer	HP:0025267	Snoring	14	0.000292993	0.00157238	0.186338	0.852196	0.363274	0.8572	0.99678
PGS001165	Arm fat free mass (L)	HP:0025267	Snoring	14	-0.0022037	0.00155806	-1.41439	0.157379	0.446228	0.1552	0.99678
PGS001166	Leg fat free mass (L)	HP:0025267	Snoring	14	-0.00172187	0.00154634	-1.11351	0.265603	0.414148	0.2724	0.99678
PGS001167	Leg fat-free mass (R)	HP:0025267	Snoring	14	-0.00182273	0.00154458	-1.18008	0.238089	0.420589	0.2445	0.99678
PGS001168	Trunk fat free mass	HP:0025267	Snoring	14	-0.00175887	0.00156861	-1.12129	0.262278	0.414882	0.2591	0.99678
PGS001169	Whole body fat free mass	HP:0025267	Snoring	14	-0.00213857	0.00155805	-1.37259	0.170009	0.441316	0.1708	0.99678
PGS001172	Eosinophill count	HP:0025267	Snoring	14	-9.56482e-05	0.00156219	-0.0612269	0.951184	0.361966	0.9517	0.99678
PGS001174	Cholelithiasis (time-to-event)	HP:0025267	Snoring	14	-0.00167467	0.00157583	-1.06272	0.288018	0.409484	0.2878	0.99678
PGS001180	Lung function (FEV1/FVC)	HP:0025267	Snoring	14	-0.00133209	0.00159374	-0.835829	0.403336	0.391305	0.4069	0.99678
PGS001181	Other hypothyroidism (time-to-event)	HP:0025267	Snoring	14	0.00182328	0.00156432	1.16554	0.243918	0.419151	0.2368	0.99678
PGS001185	Intra-ocular pressure, Goldmann-correlated ¬Æ	HP:0025267	Snoring	14	-0.000116589	0.00156357	-0.0745662	0.940566	0.362042	0.9383	0.99678
PGS001192	Gonarthrosis [arthrosis of knee] (time-to-event)	HP:0025267	Snoring	14	-0.0013552	0.00156155	-0.867852	0.385563	0.393608	0.3909	0.99678
PGS001230	Body weight	HP:0025267	Snoring	14	-0.00118678	0.00154565	-0.767818	0.442672	0.386701	0.4442	0.99678
PGS001233	Heart rate (AR)	HP:0025267	Snoring	14	-0.00302285	0.00155991	-1.93783	0.0527624	0.520158	0.0537	0.99678
PGS001234	Left arm mass (predicted)	HP:0025267	Snoring	14	-0.0021496	0.00156259	-1.37566	0.169056	0.441672	0.1673	0.99678
PGS001235	Right arm mass (predicted)	HP:0025267	Snoring	14	-0.00222781	0.00155679	-1.43103	0.152554	0.448224	0.1582	0.99678
PGS001242	Ankle spacing width (L)	HP:0025267	Snoring	14	-0.00159237	0.00154769	-1.02887	0.303645	0.406497	0.3035	0.99678
PGS001243	Ankle spacing width (R)	HP:0025267	Snoring	14	-0.00170142	0.00156138	-1.08968	0.275963	0.411933	0.2755	0.99678
PGS001250	Calculus of kidney and ureter (time-to-event)	HP:0025267	Snoring	14	-0.000861707	0.00158197	-0.544706	0.586007	0.374337	0.5814	0.99678
PGS001251	Other interstitial pulmonary diseases (time-to-event)	HP:0025267	Snoring	14	-0.000610301	0.00153086	-0.398666	0.690175	0.36852	0.687	0.99678
PGS001254	Dupuytren's contracture	HP:0025267	Snoring	14	-0.00175011	0.0015836	-1.10515	0.269206	0.413366	0.279	0.99678
PGS001255	Otosclerosis (time-to-event)	HP:0025267	Snoring	14	0.00143983	0.00155437	0.92631	0.354379	0.398034	0.3577	0.99678
PGS001257	Childhood sunburn	HP:0025267	Snoring	14	-0.00304294	0.00156534	-1.94395	0.0520204	0.521157	0.0522	0.99678
PGS001258	Radius fracture	HP:0025267	Snoring	14	0.000764721	0.00157996	0.484011	0.628423	0.371701	0.6345	0.99678
PGS001259	Hayfever/allergic rhinitis	HP:0025267	Snoring	14	-0.000994266	0.00158736	-0.626365	0.531136	0.378375	0.532	0.99678
PGS001262	Vascular/heart problems diagnosed by doctor Angina	HP:0025267	Snoring	14	0.002017	0.00156513	1.28871	0.197623	0.431902	0.1926	0.99678
PGS001263	Atrial flutter	HP:0025267	Snoring	14	-0.000538784	0.00160044	-0.336648	0.736412	0.366594	0.7392	0.99678
PGS001264	Deep vein thrombosis	HP:0025267	Snoring	14	-0.00211323	0.00155698	-1.35726	0.174828	0.439551	0.1816	0.99678
PGS001265	Deep vein thrombosis (leg)	HP:0025267	Snoring	14	-0.00208406	0.0015544	-1.34075	0.18013	0.437673	0.1753	0.99678
PGS001266	Deep vein thrombosis (diagnosed by doctor)	HP:0025267	Snoring	14	-0.00232743	0.00155566	-1.49611	0.134759	0.456255	0.1336	0.99678
PGS001272	Chronic renal failure (time-to-event)	HP:0025267	Snoring	14	-0.000865493	0.00159559	-0.542428	0.587575	0.374233	0.5796	0.99678
PGS001274	Osteoporosis without pathological fracture (time-to-event)	HP:0025267	Snoring	14	-8.94516e-05	0.00156247	-0.0572502	0.954351	0.361946	0.9511	0.99678
PGS001275	Other retinal disorders (time-to-event)	HP:0025267	Snoring	14	0.000242888	0.00157836	0.153886	0.877713	0.362807	0.8826	0.99678
PGS001276	Retinal disorders in diseases classified elsewhere (time-to-event)	HP:0025267	Snoring	14	0.00111926	0.00158098	0.707951	0.479046	0.382971	0.4692	0.99678
PGS001277	PE +/- DVT	HP:0025267	Snoring	14	-0.00199651	0.00154996	-1.2881	0.197837	0.431835	0.1975	0.99678
PGS001278	previously: Blood clot in the leg (DVT) or lung	HP:0025267	Snoring	14	-0.00315135	0.00156313	-2.01605	0.0439076	0.533177	0.0436	0.99678
PGS001279	previously: Blood clot in the lung	HP:0025267	Snoring	14	-0.000827141	0.00156196	-0.529554	0.596471	0.37365	0.5901	0.99678
PGS001280	PE (time-to-event)	HP:0025267	Snoring	14	-0.00206867	0.0015506	-1.33412	0.182294	0.436924	0.1811	0.99678
PGS001282	Migraine (time-to-event)	HP:0025267	Snoring	14	0.001245	0.00159748	0.77935	0.435852	0.387454	0.4319	0.99678
PGS001284	Allergic disease (hay fever, allergic rhinitis, or eczema)	HP:0025267	Snoring	14	0.000971045	0.0015909	0.610373	0.541673	0.37754	0.5411	0.99678
PGS001285	Allergic disease (hay fever, rhinitis, or eczema) (diagnosed by doctor)	HP:0025267	Snoring	14	0.000769196	0.0015904	0.483651	0.628678	0.371686	0.6278	0.99678
PGS001287	Psoriatic arthropathy	HP:0025267	Snoring	14	0.00149051	0.00157122	0.94863	0.342906	0.399801	0.3394	0.99678
PGS001292	Family history of prostate cancer	HP:0025267	Snoring	14	0.00149088	0.00158612	0.939956	0.347336	0.399109	0.3489	0.99678
PGS001293	Other diseases of liver (time-to-event)	HP:0025267	Snoring	14	0.00132581	0.00154617	0.857485	0.391264	0.392853	0.3977	0.99678
PGS001294	Non-insulin-dependent diabetes (time-to-event)	HP:0025267	Snoring	14	0.00117401	0.00157459	0.745595	0.455986	0.385281	0.4466	0.99678
PGS001296	Insulin-dependent diabetes mellitus (time-to-event)	HP:0025267	Snoring	14	-0.00123729	0.00155835	-0.793972	0.427291	0.388425	0.4264	0.99678
PGS001298	Obesity (time-to-event)	HP:0025267	Snoring	14	-0.000395175	0.00156904	-0.251857	0.801173	0.364486	0.804	0.99678
PGS001301	Malabsorption/coeliac disease	HP:0025267	Snoring	14	-0.000284793	0.00154565	-0.184254	0.85383	0.363241	0.8534	0.99678
PGS001308	Sjogren's syndrome/sicca syndrome	HP:0025267	Snoring	14	-0.000452057	0.00159221	-0.283918	0.776498	0.365212	0.7745	0.99678
PGS001309	Other rheumatoid arthritis (time-to-event)	HP:0025267	Snoring	14	-0.00338266	0.00158389	-2.13567	0.0328086	0.554076	0.0309	0.99678
PGS001314	Acute myocardial infarction (time-to-event)	HP:0025267	Snoring	14	0.000598391	0.0015557	0.384645	0.700535	0.368056	0.703	0.99678
PGS001317	Vascular/heart problems diagnosed by doctor Heart attack	HP:0025267	Snoring	14	0.00148469	0.00156438	0.949061	0.342687	0.399835	0.3422	0.99678
PGS001318	Disorders of lipoprotein metabolism and other lipidaemias (time-to-event)	HP:0025267	Snoring	14	-5.74821e-05	0.00154871	-0.0371162	0.970396	0.361866	0.9687	0.99678
PGS001319	Other metabolic disorders (time-to-event)	HP:0025267	Snoring	14	-0.00107668	0.00155284	-0.693363	0.48815	0.382108	0.6147	0.99678
PGS001321	Eye problems/disorders (Glaucoma)	HP:0025267	Snoring	14	0.000249483	0.00157276	0.158628	0.873976	0.36287	0.876	0.99678
PGS001324	Family history of high blood pressure	HP:0025267	Snoring	14	0.000488575	0.00156643	0.311903	0.755142	0.365916	0.7501	0.99678
PGS001326	Emphysema	HP:0025267	Snoring	14	-0.000172753	0.00157511	-0.109676	0.912675	0.362315	0.9193	0.99678
PGS001327	Diabetes	HP:0025267	Snoring	14	0.00205285	0.00158172	1.29786	0.194462	0.4329	0.1917	0.99678
PGS001328	Family history of diabetes	HP:0025267	Snoring	14	0.00258365	0.00158197	1.63319	0.102563	0.474335	0.1022	0.99678
PGS001329	Unspecified diabetes mellitus (time-to-event)	HP:0025267	Snoring	14	0.00101659	0.00157577	0.64514	0.518899	0.379383	0.5088	0.99678
PGS001330	Crohn's disease [regional enteritis] (time-to-event)	HP:0025267	Snoring	14	-0.00320546	0.00160051	-2.00277	0.0453161	0.53093	0.0484	0.99678
PGS001331	Crohns disease	HP:0025267	Snoring	14	-0.00237347	0.00159444	-1.48859	0.136728	0.45531	0.1377	0.99678
PGS001333	Chronic obstructive pulmonary disease (algorithmically-defined)	HP:0025267	Snoring	14	0.00120752	0.0015536	0.777242	0.437094	0.387316	0.4375	0.99678
PGS001334	Other chronic obstructive pulmonary disease (time-to-event)	HP:0025267	Snoring	14	0.00265616	0.0015841	1.67677	0.0937205	0.480413	0.0937	0.99678
PGS001335	Vascular/heart problems diagnosed by doctor High BP	HP:0025267	Snoring	14	0.00232721	0.00153832	1.51282	0.130458	0.458376	0.1268	0.99678
PGS001337	Family history of breast cancer	HP:0025267	Snoring	14	-0.00138577	0.00156948	-0.88295	0.377353	0.394723	0.3835	0.99678
PGS001339	Atrial fibrillation and flutter (time-to-event)	HP:0025267	Snoring	14	-0.000477742	0.00161211	-0.296345	0.766992	0.365516	0.7714	0.99678
PGS001343	Asthma (algorithmically-defined)	HP:0025267	Snoring	14	0.000809079	0.00159408	0.507553	0.611814	0.372686	0.6097	0.99678
PGS001344	Asthma (diagnosed by doctor)	HP:0025267	Snoring	14	0.000929996	0.00158943	0.585113	0.558528	0.376265	0.5579	0.99678
PGS001346	Asthma (time-to-event)	HP:0025267	Snoring	14	0.00159552	0.00158201	1.00854	0.313297	0.404749	0.3093	0.99678
PGS001347	Family history of Alzheimer's/dementia	HP:0025267	Snoring	14	-0.000497407	0.0016253	-0.30604	0.759601	0.365763	0.7642	0.99678
PGS001351	Fasting insulin	HP:0025267	Snoring	14	-0.00219557	0.00157334	-1.39548	0.163001	0.443988	0.1636	0.99678
PGS001352	Glycated haemoglobin levels (HbA1c)	HP:0025267	Snoring	14	-0.00143439	0.00157898	-0.908429	0.363744	0.39665	0.3669	0.99678
PGS001358	3mm cylindrical power (R)	HP:0025267	Snoring	14	0.00111102	0.00156285	0.710892	0.477221	0.383147	0.4819	0.99678
PGS001359	3mm strong meridian (L)	HP:0025267	Snoring	14	-0.00101892	0.00156602	-0.650646	0.515338	0.379684	0.5182	0.99678
PGS001360	3mm strong meridian (R)	HP:0025267	Snoring	14	-0.00128828	0.00156338	-0.824033	0.410004	0.390478	0.4034	0.99678
PGS001361	3mm strong meridian angle (L)	HP:0025267	Snoring	14	-0.00241512	0.00158908	-1.51982	0.128689	0.45927	0.1278	0.99678
PGS001362	3mm weak meridian (L)	HP:0025267	Snoring	14	-0.000379838	0.00156248	-0.2431	0.807949	0.364303	0.8106	0.99678
PGS001363	3mm weak meridian (R)	HP:0025267	Snoring	14	-0.000455948	0.00157101	-0.290226	0.771669	0.365365	0.7718	0.99678
PGS001364	6mm cylindrical power angle (L)	HP:0025267	Snoring	14	-0.00113645	0.00156705	-0.725213	0.468393	0.384016	0.4647	0.99678
PGS001365	6mm strong meridian (L)	HP:0025267	Snoring	14	-0.00145015	0.00157001	-0.92366	0.355758	0.397828	0.345	0.99678
PGS001366	6mm strong meridian (R)	HP:0025267	Snoring	14	-0.00163337	0.00156681	-1.04248	0.297297	0.407686	0.2995	0.99678
PGS001367	6mm weak meridian (L)	HP:0025267	Snoring	14	-0.00090853	0.00156007	-0.582364	0.560377	0.376129	0.5633	0.99678
PGS001368	6mm weak meridian (R)	HP:0025267	Snoring	14	-0.000528973	0.00155694	-0.339752	0.734074	0.366682	0.742	0.99678
PGS001370	Age asthma diagnosed	HP:0025267	Snoring	14	-0.000804513	0.00160283	-0.501933	0.615761	0.372447	0.617	0.99678
PGS001371	Age diabetes diagnosed	HP:0025267	Snoring	14	0.00082629	0.00154652	0.534288	0.593192	0.373863	0.5949	0.99678
PGS001372	Age hayfever or allergic rhinitis diagnosed by doctor	HP:0025267	Snoring	14	0.00249414	0.00155689	1.602	0.10929	0.470083	0.1097	0.99678
PGS001373	Age started wearing glasses or contact lenses	HP:0025267	Snoring	14	-0.000486652	0.00156344	-0.31127	0.755623	0.365899	0.7495	0.99678
PGS001374	Age stopped smoking	HP:0025267	Snoring	14	-0.00166263	0.00157787	-1.05372	0.29212	0.40868	0.2972	0.99678
PGS001375	Average heart rate	HP:0025267	Snoring	14	0.000718404	0.00156991	0.457608	0.647276	0.370651	0.6482	0.99678
PGS001377	Basophill %	HP:0025267	Snoring	14	-0.0021584	0.00155018	-1.39235	0.163946	0.44362	0.165	0.99678
PGS001378	Basophill count	HP:0025267	Snoring	14	-0.000338931	0.0015429	-0.219671	0.826146	0.363845	0.8193	0.99678
PGS001379	Body surface area	HP:0025267	Snoring	14	0.00035417	0.00157187	0.225318	0.821751	0.363952	0.8198	0.99678
PGS001380	Corneal hysteresis (L)	HP:0025267	Snoring	14	0.000287423	0.00157688	0.182273	0.855384	0.363211	0.8536	0.99678
PGS001381	Corneal hysteresis (R)	HP:0025267	Snoring	14	-0.00173667	0.00158154	-1.09809	0.272277	0.412709	0.281	0.99678
PGS001382	Corneal resistance factor (L)	HP:0025267	Snoring	14	0.000274063	0.00155704	0.176016	0.860297	0.363116	0.8624	0.99678
PGS001383	Corneal resistance factor (R)	HP:0025267	Snoring	14	-0.000986712	0.00157504	-0.626469	0.531068	0.378381	0.526	0.99678
PGS001384	Degree bothered by feeling tired all the time in the last 3 months	HP:0025267	Snoring	14	-0.000819697	0.00153836	-0.53284	0.594195	0.373797	0.5979	0.99678
PGS001385	Degree bothered by headaches in the last 3 months	HP:0025267	Snoring	14	-0.00144467	0.00156576	-0.922667	0.356275	0.39775	0.3597	0.99678
PGS001386	Degree bothered by pain in arms/legs/joints in the past 3 months	HP:0025267	Snoring	14	-0.00106063	0.00158751	-0.668108	0.50413	0.380656	0.4967	0.99678
PGS001387	Degree bothered by urinary frequency/bladder irritability in the last 3 months	HP:0025267	Snoring	14	-0.00240472	0.00155729	-1.54417	0.122681	0.462415	0.1201	0.99678
PGS001390	Duodenal ulcer (time-to-event)	HP:0025267	Snoring	14	0.000463225	0.00158337	0.292556	0.769888	0.365422	0.7679	0.99678
PGS001392	Family history of lung cancer	HP:0025267	Snoring	14	-0.00170081	0.00155148	-1.09625	0.273082	0.412539	0.2778	0.99678
PGS001393	Father's age at death	HP:0025267	Snoring	14	-0.00137904	0.00157111	-0.877748	0.38017	0.394337	0.3894	0.99678
PGS001395	Frequency of discomfort/pain in abdomen in last 3 months	HP:0025267	Snoring	14	0.000304687	0.00157186	0.193838	0.846319	0.363394	0.8513	0.99678
PGS001396	Frequency of unenthusiasm / disinterest in last 2 weeks	HP:0025267	Snoring	14	-0.000147936	0.0015779	-0.0937545	0.925312	0.362179	0.923	0.99678
PGS001397	Frequency of walking for pleasure in last 4 weeks	HP:0025267	Snoring	14	-0.00229047	0.0015706	-1.45834	0.14488	0.451551	0.1385	0.99678
PGS001398	Friendship satisfaction	HP:0025267	Snoring	14	0.000525932	0.00159996	0.328715	0.742401	0.366371	0.749	0.99678
PGS001399	GE / gI antigen for Varicella Zoster Virus	HP:0025267	Snoring	14	0.00068279	0.00157158	0.434461	0.663993	0.369779	0.6674	0.99678
PGS001401	Health satisfaction	HP:0025267	Snoring	14	-0.00118904	0.00156859	-0.758031	0.448508	0.386071	0.4448	0.99678
PGS001403	Heel bone mineral density (BMD) (L)	HP:0025267	Snoring	14	-0.00112517	0.00159578	-0.705088	0.480825	0.3828	0.4914	0.99678
PGS001404	Heel bone mineral density (BMD) (R)	HP:0025267	Snoring	14	0.000689144	0.00160705	0.428825	0.66809	0.369573	0.6704	0.99678
PGS001407	HTLV-1 gag antigen for Human T-Lymphotropic Virus 1	HP:0025267	Snoring	14	0.0019329	0.00158771	1.21741	0.223569	0.424365	0.2226	0.99678
PGS001409	Intra-ocular pressure, corneal-compensated (L)	HP:0025267	Snoring	14	0.00206518	0.00156589	1.31886	0.187344	0.435217	0.1885	0.99678
PGS001410	Intra-ocular pressure, corneal-compensated (R)	HP:0025267	Snoring	14	0.00355454	0.00160304	2.21738	0.0266919	0.569038	0.0276	0.99678
PGS001411	Intra-ocular pressure, Goldmann-correlated (L)	HP:0025267	Snoring	14	0.00241468	0.00157921	1.52904	0.126387	0.460455	0.1265	0.99678
PGS001412	LV ejection fraction	HP:0025267	Snoring	14	0.000398686	0.00158831	0.251013	0.801826	0.364468	0.8012	0.99678
PGS001413	LV stroke volume	HP:0025267	Snoring	14	0.000480406	0.00158285	0.303508	0.76153	0.365698	0.7623	0.99678
PGS001414	Lymphocyte %	HP:0025267	Snoring	14	-0.000353832	0.00153466	-0.230561	0.817676	0.364052	0.823	0.99678
PGS001415	Mean FA in anterior limb of internal capsule on FA skeleton (L)	HP:0025267	Snoring	14	0.00219216	0.00156663	1.39928	0.161859	0.444436	0.156	0.99678
PGS001416	Mean FA in anterior limb of internal capsule on FA skeleton (R)	HP:0025267	Snoring	14	0.00131919	0.00160143	0.823758	0.41016	0.390459	0.4087	0.99678
PGS001417	Mean FA in body of corpus callosum on FA skeleton	HP:0025267	Snoring	14	-0.00265512	0.00159723	-1.66232	0.0965808	0.478381	0.0946	0.99678
PGS001418	Mean FA in cerebral peduncle on FA skeleton (L)	HP:0025267	Snoring	14	-0.00180521	0.00158632	-1.13799	0.25524	0.416473	0.2566	0.99678
PGS001419	Mean FA in cingulum cingulate gyrus on FA skeleton (L)	HP:0025267	Snoring	14	-0.00197842	0.00160999	-1.22884	0.219255	0.425544	0.2185	0.99678
PGS001420	Mean FA in cingulum cingulate gyrus on FA skeleton (R)	HP:0025267	Snoring	14	0.000338708	0.00161528	0.209691	0.833927	0.363664	0.8296	0.99678
PGS001421	Mean FA in cingulum hippocampus on FA skeleton (L)	HP:0025267	Snoring	14	0.00159456	0.00158255	1.00759	0.313756	0.404668	0.3173	0.99678
PGS001422	Mean FA in cingulum hippocampus on FA skeleton (R)	HP:0025267	Snoring	14	0.000284724	0.00158141	0.180045	0.857133	0.363176	0.8558	0.99678
PGS001423	Mean FA in corticospinal tract on FA skeleton (R)	HP:0025267	Snoring	14	0.00171538	0.00154748	1.1085	0.26776	0.413678	0.2659	0.99678
PGS001424	Mean FA in external capsule on FA skeleton (R)	HP:0025267	Snoring	14	-0.00206614	0.00157415	-1.31255	0.189462	0.434517	0.1861	0.99678
PGS001425	Mean FA in fornix cres+stria terminalis on FA skeleton (R)	HP:0025267	Snoring	14	0.00027138	0.00158297	0.171437	0.863895	0.363049	0.8662	0.99678
PGS001426	Mean FA in fornix on FA skeleton	HP:0025267	Snoring	14	0.000142606	0.00158232	0.0901242	0.928196	0.36215	0.9316	0.99678
PGS001427	Mean FA in genu of corpus callosum on FA skeleton	HP:0025267	Snoring	14	0.000402584	0.00161874	0.248702	0.803613	0.36442	0.8046	0.99678
PGS001428	Mean FA in inferior cerebellar peduncle on FA skeleton (R)	HP:0025267	Snoring	14	-8.47779e-05	0.00154501	-0.0548721	0.956245	0.361935	0.9569	0.99678
PGS001429	Mean FA in middle cerebellar peduncle on FA skeleton	HP:0025267	Snoring	14	-0.000556204	0.00159318	-0.349116	0.727033	0.366955	0.7259	0.99678
PGS001430	Mean FA in posterior limb of internal capsule on FA skeleton (L)	HP:0025267	Snoring	14	0.000378733	0.00155368	0.243765	0.807434	0.364317	0.8029	0.99678
PGS001431	Mean FA in posterior limb of internal capsule on FA skeleton (R)	HP:0025267	Snoring	14	0.000750009	0.00157729	0.475504	0.634472	0.371356	0.6333	0.99678
PGS001432	Mean FA in posterior thalamic radiation on FA skeleton (L)	HP:0025267	Snoring	14	0.000236086	0.00156445	0.150907	0.880062	0.362769	0.8799	0.99678
PGS001433	Mean FA in posterior thalamic radiation on FA skeleton (R)	HP:0025267	Snoring	14	0.000459772	0.00159698	0.287902	0.773447	0.365308	0.7793	0.99678
PGS001434	Mean FA in retrolenticular part of internal capsule on FA skeleton (L)	HP:0025267	Snoring	14	-0.000180784	0.00156166	-0.115764	0.907849	0.362373	0.906	0.99678
PGS001435	Mean FA in retrolenticular part of internal capsule on FA skeleton (R)	HP:0025267	Snoring	14	-0.00207262	0.00158538	-1.30733	0.191226	0.433941	0.1889	0.99678
PGS001436	Mean FA in sagittal stratum on FA skeleton (L)	HP:0025267	Snoring	14	-0.00138704	0.00158931	-0.872731	0.382899	0.393966	0.3843	0.99678
PGS001437	Mean FA in sagittal stratum on FA skeleton (R)	HP:0025267	Snoring	14	-0.000801508	0.00159919	-0.501198	0.616279	0.372416	0.6142	0.99678
PGS001438	Mean FA in splenium of corpus callosum on FA skeleton	HP:0025267	Snoring	14	0.00123123	0.00154699	0.795884	0.426179	0.388554	0.4341	0.99678
PGS001439	Mean FA in superior cerebellar peduncle on FA skeleton (L)	HP:0025267	Snoring	14	0.00113576	0.00156322	0.726551	0.467573	0.384098	0.479	0.99678
PGS001440	Mean FA in superior cerebellar peduncle on FA skeleton (R)	HP:0025267	Snoring	14	9.1192e-05	0.00156815	0.0581525	0.953632	0.36195	0.9539	0.99678
PGS001441	Mean FA in superior corona radiata on FA skeleton (L)	HP:0025267	Snoring	14	0.00226406	0.00159214	1.42203	0.155151	0.447141	0.1564	0.99678
PGS001442	Mean FA in superior corona radiata on FA skeleton (R)	HP:0025267	Snoring	14	0.00293499	0.00160166	1.83246	0.0670083	0.503429	0.0651	0.99678
PGS001443	Mean FA in superior fronto-occipital fasciculus on FA skeleton (L)	HP:0025267	Snoring	14	-0.00017348	0.00155842	-0.111318	0.911374	0.362331	0.9098	0.99678
PGS001444	Mean FA in superior fronto-occipital fasciculus on FA skeleton (R)	HP:0025267	Snoring	14	-0.00168377	0.00155214	-1.08481	0.278118	0.411486	0.2865	0.99678
PGS001445	Mean FA in superior longitudinal fasciculus on FA skeleton (L)	HP:0025267	Snoring	14	0.000137234	0.00156562	0.0876553	0.930158	0.362132	0.9319	0.99678
PGS001446	Mean FA in superior longitudinal fasciculus on FA skeleton (R)	HP:0025267	Snoring	14	0.00123799	0.00157032	0.788372	0.430558	0.388051	0.4288	0.99678
PGS001447	Mean FA in tapetum on FA skeleton (L)	HP:0025267	Snoring	14	-0.000577456	0.00158639	-0.364007	0.715886	0.367403	0.7153	0.99678
PGS001448	Mean FA in tapetum on FA skeleton (R)	HP:0025267	Snoring	14	-0.000704665	0.00156252	-0.450978	0.652047	0.370397	0.6494	0.99678
PGS001449	Mean FA in uncinate fasciculus on FA skeleton (R)	HP:0025267	Snoring	14	0.000745834	0.0015989	0.466468	0.640923	0.370997	0.636	0.99678
PGS001450	Mean ICVF in anterior corona radiata on FA skeleton (L)	HP:0025267	Snoring	14	-0.000637436	0.0015678	-0.406579	0.684354	0.368789	0.6873	0.99678
PGS001451	Mean ICVF in anterior corona radiata on FA skeleton (R)	HP:0025267	Snoring	14	-0.000979653	0.00157345	-0.622614	0.533598	0.378177	0.5418	0.99678
PGS001452	Mean ICVF in anterior limb of internal capsule on FA skeleton (L)	HP:0025267	Snoring	14	0.000783824	0.00158601	0.49421	0.621203	0.372122	0.6164	0.99678
PGS001454	Mean ICVF in body of corpus callosum on FA skeleton	HP:0025267	Snoring	14	0.000425225	0.00155614	0.273256	0.78468	0.364961	0.7902	0.99678
PGS001455	Mean ICVF in cerebral peduncle on FA skeleton (L)	HP:0025267	Snoring	14	0.00186834	0.00157545	1.18591	0.235778	0.421171	0.2285	0.99678
PGS001456	Mean ICVF in cerebral peduncle on FA skeleton (R)	HP:0025267	Snoring	14	0.00131237	0.00156828	0.836822	0.402777	0.391375	0.3925	0.99678
PGS001457	Mean ICVF in cingulum cingulate gyrus on FA skeleton (L)	HP:0025267	Snoring	14	-0.00219997	0.00157308	-1.39852	0.162089	0.444345	0.1601	0.99678
PGS001458	Mean ICVF in cingulum cingulate gyrus on FA skeleton (R)	HP:0025267	Snoring	14	-0.00170396	0.00157502	-1.08187	0.27942	0.411217	0.2804	0.99678
PGS001459	Mean ICVF in cingulum hippocampus on FA skeleton (L)	HP:0025267	Snoring	14	-0.000502746	0.00155173	-0.32399	0.745974	0.366241	0.7342	0.99678
PGS001461	Mean ICVF in external capsule on FA skeleton (L)	HP:0025267	Snoring	14	-0.000642403	0.00155609	-0.412832	0.679767	0.369005	0.6773	0.99678
PGS001462	Mean ICVF in external capsule on FA skeleton (R)	HP:0025267	Snoring	14	-0.00148738	0.0015546	-0.956766	0.338783	0.400455	0.3405	0.99678
PGS001463	Mean ICVF in fornix cres+stria terminalis on FA skeleton (L)	HP:0025267	Snoring	14	-9.13843e-05	0.00155956	-0.0585961	0.953279	0.361952	0.9553	0.99678
PGS001464	Mean ICVF in fornix cres+stria terminalis on FA skeleton (R)	HP:0025267	Snoring	14	-0.000277334	0.00156628	-0.177065	0.859472	0.363131	0.8664	0.99678
PGS001465	Mean ICVF in fornix on FA skeleton	HP:0025267	Snoring	14	0.000592775	0.00156218	0.379454	0.704385	0.367888	0.6995	0.99678
PGS001466	Mean ICVF in genu of corpus callosum on FA skeleton	HP:0025267	Snoring	14	-0.000217476	0.00156563	-0.138906	0.889536	0.362622	0.8895	0.99678
PGS001467	Mean ICVF in inferior cerebellar peduncle on FA skeleton (L)	HP:0025267	Snoring	14	-0.000219231	0.00156893	-0.139733	0.888883	0.362632	0.8932	0.99678
PGS001468	Mean ICVF in inferior cerebellar peduncle on FA skeleton (R)	HP:0025267	Snoring	14	-0.00039665	0.00155854	-0.254501	0.799131	0.364543	0.8096	0.99678
PGS001469	Mean ICVF in medial lemniscus on FA skeleton (L)	HP:0025267	Snoring	14	-0.00158683	0.00158086	-1.00377	0.31559	0.404344	0.317	0.99678
PGS001470	Mean ICVF in medial lemniscus on FA skeleton (R)	HP:0025267	Snoring	14	-0.000941213	0.00156149	-0.602766	0.546722	0.37715	0.5526	0.99678
PGS001471	Mean ICVF in middle cerebellar peduncle on FA skeleton	HP:0025267	Snoring	14	-0.00246562	0.00155906	-1.58148	0.113902	0.46733	0.1128	0.99678
PGS001472	Mean ICVF in posterior corona radiata on FA skeleton (L)	HP:0025267	Snoring	14	0.000849348	0.00158367	0.536316	0.591791	0.373954	0.5855	0.99678
PGS001473	Mean ICVF in posterior corona radiata on FA skeleton (R)	HP:0025267	Snoring	14	0.0015767	0.00156581	1.00695	0.314061	0.404614	0.3097	0.99678
PGS001474	Mean ICVF in posterior limb of internal capsule on FA skeleton (L)	HP:0025267	Snoring	14	-0.00218695	0.00156484	-1.39756	0.162378	0.444232	0.1582	0.99678
PGS001475	Mean ICVF in posterior limb of internal capsule on FA skeleton (R)	HP:0025267	Snoring	14	-0.000822258	0.00156481	-0.525467	0.599308	0.373468	0.6057	0.99678
PGS001476	Mean ICVF in posterior thalamic radiation on FA skeleton (L)	HP:0025267	Snoring	14	0.000430618	0.00158179	0.272235	0.785465	0.364937	0.7831	0.99678
PGS001477	Mean ICVF in posterior thalamic radiation on FA skeleton (R)	HP:0025267	Snoring	14	0.000578166	0.00156082	0.370425	0.711099	0.367602	0.7135	0.99678
PGS001478	Mean ICVF in retrolenticular part of internal capsule on FA skeleton (L)	HP:0025267	Snoring	14	-0.00108258	0.00158687	-0.682213	0.495171	0.381461	0.4967	0.99678
PGS001479	Mean ICVF in retrolenticular part of internal capsule on FA skeleton (R)	HP:0025267	Snoring	14	-0.000137993	0.00157843	-0.087424	0.930342	0.36213	0.9283	0.99678
PGS001480	Mean ICVF in sagittal stratum on FA skeleton (L)	HP:0025267	Snoring	14	0.000886595	0.00157961	0.561273	0.574664	0.375111	0.5814	0.99678
PGS001481	Mean ICVF in sagittal stratum on FA skeleton (R)	HP:0025267	Snoring	14	0.000290701	0.00157938	0.18406	0.853982	0.363238	0.8529	0.99678
PGS001482	Mean ICVF in superior cerebellar peduncle on FA skeleton (L)	HP:0025267	Snoring	14	-0.00275927	0.00157451	-1.75246	0.0798241	0.491349	0.0774	0.99678
PGS001483	Mean ICVF in superior cerebellar peduncle on FA skeleton (R)	HP:0025267	Snoring	14	-0.00292857	0.00157444	-1.86007	0.0629991	0.507723	0.065	0.99678
PGS001484	Mean ICVF in superior corona radiata on FA skeleton (L)	HP:0025267	Snoring	14	-0.00177192	0.00155699	-1.13804	0.255218	0.416478	0.2562	0.99678
PGS001485	Mean ICVF in superior corona radiata on FA skeleton (R)	HP:0025267	Snoring	14	-0.00217372	0.0015515	-1.40105	0.161331	0.444644	0.1614	0.99678
PGS001486	Mean ICVF in superior fronto-occipital fasciculus on FA skeleton (L)	HP:0025267	Snoring	14	0.000235006	0.00156738	0.149935	0.880828	0.362757	0.8846	0.99678
PGS001487	Mean ICVF in superior fronto-occipital fasciculus on FA skeleton (R)	HP:0025267	Snoring	14	6.47019e-05	0.00154677	0.0418304	0.966637	0.361881	0.9671	0.99678
PGS001488	Mean ICVF in superior longitudinal fasciculus on FA skeleton (L)	HP:0025267	Snoring	14	-0.000891258	0.00158172	-0.563474	0.573166	0.375215	0.5856	0.99678
PGS001489	Mean ICVF in superior longitudinal fasciculus on FA skeleton (R)	HP:0025267	Snoring	14	-0.000539168	0.00158172	-0.340875	0.733228	0.366715	0.7379	0.99678
PGS001490	Mean ICVF in tapetum on FA skeleton (L)	HP:0025267	Snoring	14	-0.00104603	0.0015549	-0.672731	0.501184	0.380918	0.5013	0.99678
PGS001491	Mean ICVF in uncinate fasciculus on FA skeleton (L)	HP:0025267	Snoring	14	-0.000737057	0.00156553	-0.470803	0.637825	0.371168	0.6426	0.99678
PGS001492	Mean ICVF in uncinate fasciculus on FA skeleton (R)	HP:0025267	Snoring	14	-0.000628157	0.00156505	-0.401364	0.688188	0.368611	0.6865	0.99678
PGS001493	Mean ISOVF in anterior corona radiata on FA skeleton (L)	HP:0025267	Snoring	14	0.00289613	0.00158938	1.82217	0.068555	0.501846	0.0692	0.99678
PGS001494	Mean ISOVF in anterior corona radiata on FA skeleton (R)	HP:0025267	Snoring	14	0.00273491	0.00157902	1.73203	0.0833985	0.48835	0.09	0.99678
PGS001495	Mean ISOVF in body of corpus callosum on FA skeleton	HP:0025267	Snoring	14	0.00116688	0.00162315	0.718899	0.472274	0.383631	0.4688	0.99678
PGS001496	Mean ISOVF in cingulum cingulate gyrus on FA skeleton (L)	HP:0025267	Snoring	14	-0.00175834	0.00159522	-1.10226	0.270461	0.413096	0.2671	0.99678
PGS001497	Mean ISOVF in cingulum cingulate gyrus on FA skeleton (R)	HP:0025267	Snoring	14	-0.00175983	0.00158413	-1.11091	0.266719	0.413904	0.2729	0.99678
PGS001498	Mean ISOVF in external capsule on FA skeleton (L)	HP:0025267	Snoring	14	0.000353376	0.00154472	0.228764	0.819072	0.364018	0.8237	0.99678
PGS001499	Mean ISOVF in fornix on FA skeleton	HP:0025267	Snoring	14	8.55054e-05	0.00157976	0.0541255	0.95684	0.361931	0.9561	0.99678
PGS001501	Mean ISOVF in posterior thalamic radiation on FA skeleton (L)	HP:0025267	Snoring	14	-0.000409874	0.00157618	-0.260043	0.794853	0.364663	0.795	0.99678
PGS001502	Mean ISOVF in sagittal stratum on FA skeleton (L)	HP:0025267	Snoring	14	-0.000156136	0.00158216	-0.0986855	0.921396	0.362219	0.9179	0.99678
PGS001503	Mean ISOVF in sagittal stratum on FA skeleton (R)	HP:0025267	Snoring	14	0.0021472	0.00155274	1.38285	0.166842	0.442508	0.1657	0.99678
PGS001504	Mean ISOVF in superior cerebellar peduncle on FA skeleton (R)	HP:0025267	Snoring	14	0.000495165	0.00157621	0.314149	0.753435	0.365975	0.7571	0.99678
PGS001505	Mean ISOVF in superior corona radiata on FA skeleton (L)	HP:0025267	Snoring	14	0.00283091	0.00158006	1.79164	0.073318	0.497199	0.0706	0.99678
PGS001506	Mean ISOVF in superior corona radiata on FA skeleton (R)	HP:0025267	Snoring	14	0.00158789	0.0015986	0.9933	0.320666	0.403461	0.3183	0.99678
PGS001507	Median T2star in caudate (L)	HP:0025267	Snoring	14	0.000134684	0.00157653	0.0854307	0.931926	0.362116	0.9284	0.99678
PGS001508	Median T2star in caudate (R)	HP:0025267	Snoring	14	-0.001635	0.00158177	-1.03365	0.301405	0.406913	0.3063	0.99678
PGS001509	Median T2star in pallidum (L)	HP:0025267	Snoring	14	-0.00231557	0.00156242	-1.48205	0.138461	0.45449	0.1364	0.99678
PGS001510	Median T2star in pallidum (R)	HP:0025267	Snoring	14	-0.000466281	0.00155431	-0.299991	0.76421	0.365608	0.7637	0.99678
PGS001512	Median T2star in putamen (R)	HP:0025267	Snoring	14	-0.00100761	0.00157793	-0.638569	0.523165	0.379027	0.5158	0.99678
PGS001513	Median T2star in thalamus (R)	HP:0025267	Snoring	14	0.00177714	0.00156936	1.1324	0.257581	0.415938	0.2618	0.99678
PGS001514	Non-cancer illness year/age first occurred	HP:0025267	Snoring	14	-0.00320029	0.00157834	-2.02763	0.0427102	0.535147	0.0422	0.99678
PGS001516	Other diseases of intestine (time-to-event)	HP:0025267	Snoring	14	0.000447866	0.00161715	0.276947	0.781845	0.365047	0.7803	0.99678
PGS001519	Position of pulse wave notch	HP:0025267	Snoring	14	0.000225127	0.0015671	0.143658	0.885782	0.362679	0.8886	0.99678
PGS001520	Position of the pulse wave peak	HP:0025267	Snoring	14	0.00147535	0.00157604	0.936117	0.349309	0.398805	0.3539	0.99678
PGS001522	Psoriatic and enteropathic arthropathies (time-to-event)	HP:0025267	Snoring	14	0.00158018	0.00154808	1.02073	0.307485	0.405793	0.309	0.99678
PGS001530	Speed of sound through heel (L)	HP:0025267	Snoring	14	-0.00140477	0.0015919	-0.882449	0.377624	0.394686	0.3716	0.99678
PGS001531	Speed of sound through heel (R)	HP:0025267	Snoring	14	9.70547e-05	0.00159454	0.060867	0.95147	0.361964	0.9513	0.99678
PGS001533	Tinnitus severity	HP:0025267	Snoring	14	0.00141393	0.00159393	0.887074	0.375129	0.395031	0.3706	0.99678
PGS001534	Total Volume of white matter hyperintensities (from T1 and T2 FLAIR images)	HP:0025267	Snoring	14	0.00134394	0.00159833	0.840839	0.400523	0.391659	0.3943	0.99678
PGS001536	Vitiligo (time-to-event)	HP:0025267	Snoring	14	-0.000639811	0.00157713	-0.405681	0.685013	0.368758	0.6887	0.99678
PGS001537	Volume of accumbens (L)	HP:0025267	Snoring	14	0.000628652	0.00156397	0.401959	0.68775	0.368631	0.6891	0.99678
PGS001539	Volume of brain stem + 4th ventricle	HP:0025267	Snoring	14	0.00112265	0.00154225	0.727929	0.466729	0.384182	0.47	0.99678
PGS001541	Volume of brain, grey+white matter (normalised for head size)	HP:0025267	Snoring	14	0.000300428	0.00157764	0.190429	0.848989	0.363339	0.8484	0.99678
PGS001542	Volume of caudate (L)	HP:0025267	Snoring	14	0.000392538	0.00157966	0.248496	0.803772	0.364415	0.8118	0.99678
PGS001543	Volume of caudate (R)	HP:0025267	Snoring	14	0.000477594	0.00158645	0.301046	0.763406	0.365635	0.762	0.99678
PGS001544	Volume of grey matter	HP:0025267	Snoring	14	0.000308069	0.00154858	0.198936	0.84233	0.363479	0.8458	0.99678
PGS001545	Volume of grey matter (normalised for head size)	HP:0025267	Snoring	14	-0.000624497	0.00156079	-0.400117	0.689107	0.368569	0.6911	0.99678
PGS001546	Volume of grey matter in Amygdala (L)	HP:0025267	Snoring	14	-0.000254343	0.00153831	-0.165339	0.868691	0.362962	0.8757	0.99678
PGS001547	Volume of grey matter in Brain-Stem	HP:0025267	Snoring	14	0.000461204	0.00158225	0.291487	0.770705	0.365396	0.7716	0.99678
PGS001548	Volume of grey matter in Central Opercular Cortex (L)	HP:0025267	Snoring	14	-0.000189707	0.00154986	-0.122402	0.902591	0.36244	0.9026	0.99678
PGS001549	Volume of grey matter in Central Opercular Cortex (R)	HP:0025267	Snoring	14	-0.000511779	0.00156877	-0.326229	0.74428	0.366302	0.7498	0.99678
PGS001550	Volume of grey matter in Cingulate Gyrus, anterior division (L)	HP:0025267	Snoring	14	0.0020993	0.00156812	1.33874	0.180785	0.437445	0.1793	0.99678
PGS001551	Volume of grey matter in Cingulate Gyrus, anterior division (R)	HP:0025267	Snoring	14	0.00340362	0.00154075	2.20906	0.027266	0.567489	0.0295	0.99678
PGS001552	Volume of grey matter in Cingulate Gyrus, posterior division (R)	HP:0025267	Snoring	14	-0.000438352	0.00155228	-0.282393	0.777667	0.365175	0.7804	0.99678
PGS001554	Volume of grey matter in Crus II Cerebellum (L)	HP:0025267	Snoring	14	-0.00058592	0.00157817	-0.371266	0.710473	0.367629	0.7153	0.99678
PGS001555	Volume of grey matter in Crus II Cerebellum (R)	HP:0025267	Snoring	14	-0.00168287	0.00163061	-1.03205	0.302154	0.406773	0.3002	0.99678
PGS001556	Volume of grey matter in Cuneal Cortex (R)	HP:0025267	Snoring	14	-0.00077848	0.00157569	-0.494056	0.621312	0.372116	0.619	0.99678
PGS001557	Volume of grey matter in Frontal Operculum Cortex (L)	HP:0025267	Snoring	14	0.00253621	0.00157108	1.61431	0.106593	0.471752	0.1084	0.99678
PGS001558	Volume of grey matter in Frontal Orbital Cortex (L)	HP:0025267	Snoring	14	0.00285946	0.00155551	1.83827	0.0661473	0.504328	0.0674	0.99678
PGS001559	Volume of grey matter in Frontal Orbital Cortex (R)	HP:0025267	Snoring	14	0.0012549	0.00156374	0.802498	0.422345	0.389	0.4192	0.99678
PGS001560	Volume of grey matter in Frontal Pole (L)	HP:0025267	Snoring	14	0.00265525	0.00157407	1.68686	0.0917616	0.481844	0.0929	0.99678
PGS001561	Volume of grey matter in Heschl's Gyrus (includes H1 and H2) (L)	HP:0025267	Snoring	14	0.00182149	0.00154357	1.18005	0.238099	0.420586	0.2407	0.99678
PGS001562	Volume of grey matter in Heschl's Gyrus (includes H1 and H2) (R)	HP:0025267	Snoring	14	-0.00129035	0.00157395	-0.819819	0.412402	0.390186	0.4062	0.99678
PGS001563	Volume of grey matter in Hippocampus (L)	HP:0025267	Snoring	14	-0.000913064	0.00158127	-0.577426	0.563706	0.375888	0.5694	0.99678
PGS001564	Volume of grey matter in Hippocampus (R)	HP:0025267	Snoring	14	-0.000823533	0.00158878	-0.518344	0.604267	0.373154	0.6065	0.99678
PGS001565	Volume of grey matter in I-IV Cerebellum (L)	HP:0025267	Snoring	14	-0.00026555	0.00159031	-0.16698	0.8674	0.362985	0.87	0.99678
PGS001566	Volume of grey matter in I-IV Cerebellum (R)	HP:0025267	Snoring	14	-0.000421202	0.00156868	-0.268507	0.788332	0.364852	0.7936	0.99678
PGS001567	Volume of grey matter in Inferior Frontal Gyrus, pars triangularis (R)	HP:0025267	Snoring	14	-0.00128636	0.00159227	-0.807876	0.419243	0.389365	0.4197	0.99678
PGS001568	Volume of grey matter in Inferior Temporal Gyrus, posterior division (L)	HP:0025267	Snoring	14	-0.000802626	0.00156621	-0.512465	0.608374	0.372898	0.6112	0.99678
PGS001569	Volume of grey matter in Insular Cortex (L)	HP:0025267	Snoring	14	-0.0011737	0.00157014	-0.747516	0.454827	0.385402	0.4509	0.99678
PGS001570	Volume of grey matter in Insular Cortex (R)	HP:0025267	Snoring	14	-0.000690686	0.00157581	-0.438305	0.661205	0.369921	0.6539	0.99678
PGS001571	Volume of grey matter in Intracalcarine Cortex (L)	HP:0025267	Snoring	14	-0.00140205	0.0016143	-0.868519	0.385199	0.393657	0.3875	0.99678
PGS001572	Volume of grey matter in IX Cerebellum (L)	HP:0025267	Snoring	14	-0.000909335	0.00155032	-0.586546	0.557564	0.376336	0.5587	0.99678
PGS001573	Volume of grey matter in IX Cerebellum (R)	HP:0025267	Snoring	14	0.000686453	0.00155509	0.441423	0.658947	0.370036	0.6565	0.99678
PGS001574	Volume of grey matter in Lateral Occipital Cortex, inferior division (R)	HP:0025267	Snoring	14	0.000595742	0.00157522	0.378196	0.705319	0.367848	0.7094	0.99678
PGS001575	Volume of grey matter in Lateral Occipital Cortex, superior division (R)	HP:0025267	Snoring	14	0.00017583	0.00157045	0.111961	0.910864	0.362337	0.9122	0.99678
PGS001576	Volume of grey matter in Lingual Gyrus (R)	HP:0025267	Snoring	14	0.00012986	0.00158124	0.0821259	0.934554	0.362092	0.9339	0.99678
PGS001577	Volume of grey matter in Middle Frontal Gyrus (L)	HP:0025267	Snoring	14	0.0038525	0.00158207	2.4351	0.0149611	0.611624	0.0133	0.99678
PGS001579	Volume of grey matter in Middle Temporal Gyrus, posterior division (R)	HP:0025267	Snoring	14	0.000568534	0.00158972	0.357632	0.720651	0.367209	0.7247	0.99678
PGS001580	Volume of grey matter in Occipital Fusiform Gyrus (L)	HP:0025267	Snoring	14	-0.000174382	0.0015875	-0.109847	0.91254	0.362317	0.9105	0.99678
PGS001581	Volume of grey matter in Occipital Pole (R)	HP:0025267	Snoring	14	-0.00156886	0.00157724	-0.994691	0.319988	0.403578	0.3148	0.99678
PGS001583	Volume of grey matter in Parahippocampal Gyrus, anterior division (L)	HP:0025267	Snoring	14	-0.00180061	0.0015655	-1.15018	0.250186	0.41765	0.2476	0.99678
PGS001584	Volume of grey matter in Parahippocampal Gyrus, anterior division (R)	HP:0025267	Snoring	14	-0.000242742	0.00157701	-0.153925	0.877682	0.362808	0.8786	0.99678
PGS001585	Volume of grey matter in Parahippocampal Gyrus, posterior division (L)	HP:0025267	Snoring	14	-0.00011643	0.0015481	-0.0752083	0.940055	0.362046	0.94	0.99678
PGS001586	Volume of grey matter in Parahippocampal Gyrus, posterior division (R)	HP:0025267	Snoring	14	0.00307288	0.00159227	1.92987	0.0537419	0.518862	0.0503	0.99678
PGS001587	Volume of grey matter in Planum Polare (L)	HP:0025267	Snoring	14	0.000274194	0.00156048	0.175711	0.860536	0.363111	0.8522	0.99678
PGS001588	Volume of grey matter in Planum Polare (R)	HP:0025267	Snoring	14	0.000860217	0.00159979	0.537705	0.590831	0.374017	0.5805	0.99678
PGS001589	Volume of grey matter in Planum Temporale (L)	HP:0025267	Snoring	14	0.000212102	0.00156968	0.135124	0.892525	0.362578	0.8927	0.99678
PGS001590	Volume of grey matter in Precentral Gyrus (L)	HP:0025267	Snoring	14	-0.000107366	0.00156163	-0.0687523	0.945193	0.362007	0.9435	0.99678
PGS001591	Volume of grey matter in Precentral Gyrus (R)	HP:0025267	Snoring	14	-0.000930416	0.00153963	-0.604313	0.545694	0.377229	0.5458	0.99678
PGS001592	Volume of grey matter in Precuneous Cortex (L)	HP:0025267	Snoring	14	-0.000459815	0.00153357	-0.299834	0.76433	0.365604	0.7617	0.99678
PGS001593	Volume of grey matter in Putamen (L)	HP:0025267	Snoring	14	0.00206178	0.00155487	1.32601	0.184964	0.436015	0.1863	0.99678
PGS001594	Volume of grey matter in Putamen (R)	HP:0025267	Snoring	14	0.000994116	0.00157845	0.629805	0.528883	0.378557	0.5262	0.99678
PGS001595	Volume of grey matter in Subcallosal Cortex (L)	HP:0025267	Snoring	14	0.000786477	0.00155031	0.507302	0.61199	0.372676	0.6198	0.99678
PGS001596	Volume of grey matter in Subcallosal Cortex (R)	HP:0025267	Snoring	14	-0.000968772	0.00157234	-0.616132	0.537866	0.377838	0.5291	0.99678
PGS001597	Volume of grey matter in Superior Frontal Gyrus (L)	HP:0025267	Snoring	14	0.00184751	0.00152945	1.20796	0.227184	0.423398	0.2324	0.99678
PGS001598	Volume of grey matter in Superior Frontal Gyrus (R)	HP:0025267	Snoring	14	-0.000141438	0.00156364	-0.0904539	0.927934	0.362153	0.9301	0.99678
PGS001599	Volume of grey matter in Superior Temporal Gyrus, anterior division (L)	HP:0025267	Snoring	14	-0.00204852	0.00155803	-1.31482	0.188699	0.434768	0.1916	0.99678
PGS001600	Volume of grey matter in Superior Temporal Gyrus, posterior division (L)	HP:0025267	Snoring	14	-0.00342573	0.00155874	-2.19776	0.0280627	0.565395	0.0301	0.99678
PGS001601	Volume of grey matter in Supracalcarine Cortex (L)	HP:0025267	Snoring	14	0.000328206	0.00160628	0.204327	0.838115	0.363571	0.839	0.99678
PGS001602	Volume of grey matter in Supracalcarine Cortex (R)	HP:0025267	Snoring	14	0.00036017	0.00158318	0.227497	0.820057	0.363993	0.8257	0.99678
PGS001603	Volume of grey matter in Temporal Fusiform Cortex, anterior division (L)	HP:0025267	Snoring	14	0.0030229	0.00157668	1.91726	0.0553256	0.516819	0.0555	0.99678
PGS001604	Volume of grey matter in Temporal Fusiform Cortex, posterior division (L)	HP:0025267	Snoring	14	0.000394736	0.0015671	0.251889	0.801148	0.364487	0.8003	0.99678
PGS001605	Volume of grey matter in Temporal Fusiform Cortex, posterior division (R)	HP:0025267	Snoring	14	-0.00185194	0.00157724	-1.17417	0.240446	0.420002	0.2375	0.99678
PGS001606	Volume of grey matter in Temporal Pole (L)	HP:0025267	Snoring	14	0.000555327	0.00157538	0.352504	0.724492	0.367055	0.7291	0.99678
PGS001607	Volume of grey matter in Temporal Pole (R)	HP:0025267	Snoring	14	0.00112962	0.00156727	0.720755	0.471132	0.383743	0.4607	0.99678
PGS001608	Volume of grey matter in Thalamus (L)	HP:0025267	Snoring	14	-0.000612528	0.00158704	-0.385957	0.699563	0.368098	0.7107	0.99678
PGS001609	Volume of grey matter in Thalamus (R)	HP:0025267	Snoring	14	-0.00131311	0.00156655	-0.838214	0.401995	0.391473	0.4032	0.99678
PGS001610	Volume of grey matter in V Cerebellum (L)	HP:0025267	Snoring	14	-0.00327918	0.00158929	-2.06329	0.0391935	0.541288	0.0356	0.99678
PGS001611	Volume of grey matter in V Cerebellum (R)	HP:0025267	Snoring	14	-0.0016055	0.00156302	-1.02718	0.304443	0.40635	0.3041	0.99678
PGS001612	Volume of grey matter in Ventral Striatum (L)	HP:0025267	Snoring	14	-0.000575919	0.00154481	-0.372809	0.709324	0.367677	0.7116	0.99678
PGS001613	Volume of grey matter in Ventral Striatum (R)	HP:0025267	Snoring	14	0.000161956	0.00153985	0.105177	0.916244	0.362275	0.9131	0.99678
PGS001614	Volume of grey matter in Vermis Crus II Cerebellum	HP:0025267	Snoring	14	0.00123312	0.00158828	0.776387	0.437598	0.387259	0.4298	0.99678
PGS001615	Volume of grey matter in Vermis IX Cerebellum	HP:0025267	Snoring	14	-0.000701227	0.00155058	-0.452236	0.65114	0.370445	0.6458	0.99678
PGS001616	Volume of grey matter in Vermis VI Cerebellum	HP:0025267	Snoring	14	0.00102302	0.00157545	0.649348	0.516176	0.379613	0.5177	0.99678
PGS001617	Volume of grey matter in Vermis VIIb Cerebellum	HP:0025267	Snoring	14	0.00172637	0.00160568	1.07516	0.282411	0.410607	0.2863	0.99678
PGS001618	Volume of grey matter in Vermis VIIIa Cerebellum	HP:0025267	Snoring	14	-0.00111116	0.00159011	-0.698793	0.48475	0.382427	0.4793	0.99678
PGS001619	Volume of grey matter in Vermis VIIIb Cerebellum	HP:0025267	Snoring	14	0.000292123	0.00157737	0.185196	0.853091	0.363256	0.8535	0.99678
PGS001620	Volume of grey matter in Vermis X Cerebellum	HP:0025267	Snoring	14	-0.00118102	0.00153396	-0.769913	0.441428	0.386837	0.4429	0.99678
PGS001621	Volume of grey matter in VI Cerebellum (L)	HP:0025267	Snoring	14	-0.000966368	0.00157013	-0.615469	0.538304	0.377804	0.5332	0.99678
PGS001622	Volume of grey matter in VI Cerebellum (R)	HP:0025267	Snoring	14	9.48849e-05	0.00157559	0.060222	0.951984	0.361961	0.9488	0.99678
PGS001623	Volume of grey matter in VIIb Cerebellum (L)	HP:0025267	Snoring	14	-0.00112358	0.00157081	-0.715287	0.474502	0.383412	0.4727	0.99678
PGS001624	Volume of grey matter in VIIb Cerebellum (R)	HP:0025267	Snoring	14	-0.000351337	0.00159419	-0.220386	0.825589	0.363859	0.8187	0.99678
PGS001625	Volume of grey matter in VIIIa Cerebellum (L)	HP:0025267	Snoring	14	-0.000110016	0.00156883	-0.0701261	0.944099	0.362015	0.9448	0.99678
PGS001626	Volume of grey matter in VIIIa Cerebellum (R)	HP:0025267	Snoring	14	-0.000695889	0.00156077	-0.445862	0.655738	0.370203	0.6568	0.99678
PGS001627	Volume of grey matter in VIIIb Cerebellum (L)	HP:0025267	Snoring	14	0.000501447	0.00156403	0.320611	0.748533	0.366149	0.7462	0.99678
PGS001628	Volume of grey matter in VIIIb Cerebellum (R)	HP:0025267	Snoring	14	0.00152151	0.00159479	0.954048	0.340157	0.400236	0.3364	0.99678
PGS001629	Volume of grey matter in X Cerebellum (R)	HP:0025267	Snoring	14	-0.00106387	0.00157701	-0.674614	0.499987	0.381025	0.4981	0.99678
PGS001630	Volume of hippocampus (L)	HP:0025267	Snoring	14	-0.00111039	0.00157654	-0.704323	0.481301	0.382755	0.4808	0.99678
PGS001631	Volume of pallidum (L)	HP:0025267	Snoring	14	0.00245056	0.00155671	1.57419	0.115577	0.466361	0.1119	0.99678
PGS001632	Volume of pallidum (R)	HP:0025267	Snoring	14	0.00100167	0.00156021	0.64201	0.520929	0.379213	0.5194	0.99678
PGS001633	Volume of peripheral cortical grey matter	HP:0025267	Snoring	14	0.00188103	0.00153397	1.22625	0.220228	0.425276	0.2171	0.99678
PGS001634	Volume of peripheral cortical grey matter (normalised for head size)	HP:0025267	Snoring	14	0.000843544	0.00155977	0.540813	0.588687	0.374159	0.5928	0.99678
PGS001635	Volume of putamen (L)	HP:0025267	Snoring	14	0.00238269	0.00155628	1.53101	0.1259	0.460709	0.1193	0.99678
PGS001636	Volume of putamen (R)	HP:0025267	Snoring	14	0.000901076	0.00152184	0.592096	0.553843	0.376612	0.5587	0.99678
PGS001637	Volume of thalamus (L)	HP:0025267	Snoring	14	0.00144071	0.00158095	0.911294	0.362233	0.39687	0.3667	0.99678
PGS001638	Volume of thalamus (R)	HP:0025267	Snoring	14	0.00144187	0.00159002	0.906829	0.364589	0.396527	0.3645	0.99678
PGS001639	Volume of ventricular cerebrospinal fluid	HP:0025267	Snoring	14	-0.00101917	0.00156854	-0.64976	0.51591	0.379636	0.516	0.99678
PGS001640	Volume of white matter	HP:0025267	Snoring	14	0.000214098	0.00155418	0.137756	0.890445	0.362609	0.8823	0.99678
PGS001641	Volume of white matter (normalised for head size)	HP:0025267	Snoring	14	6.04157e-05	0.00159147	0.0379621	0.969721	0.361868	0.9686	0.99678
PGS001642	Volumetric scaling from T1 head image to standard space	HP:0025267	Snoring	14	0.00102092	0.00154663	0.660091	0.50926	0.380207	0.5104	0.99678
PGS001643	WA FA in tract acoustic radiation (L)	HP:0025267	Snoring	14	0.000187837	0.0015829	0.118666	0.90555	0.362402	0.9015	0.99678
PGS001644	WA FA in tract acoustic radiation (R)	HP:0025267	Snoring	14	0.000982763	0.00158348	0.620634	0.5349	0.378073	0.5356	0.99678
PGS001645	WA FA in tract anterior thalamic radiation (L)	HP:0025267	Snoring	14	0.00155627	0.00154761	1.0056	0.314712	0.404499	0.3155	0.99678
PGS001646	WA FA in tract anterior thalamic radiation (R)	HP:0025267	Snoring	14	0.00136897	0.00158148	0.865628	0.386782	0.393445	0.3886	0.99678
PGS001647	WA FA in tract cingulate gyrus part of cingulum (L)	HP:0025267	Snoring	14	-0.00156309	0.00157258	-0.993967	0.320341	0.403517	0.3261	0.99678
PGS001648	WA FA in tract cingulate gyrus part of cingulum (R)	HP:0025267	Snoring	14	0.000159303	0.00157727	0.100999	0.91956	0.362238	0.9202	0.99678
PGS001649	WA FA in tract corticospinal tract (R)	HP:0025267	Snoring	14	0.00193217	0.00160353	1.20495	0.228344	0.423092	0.23	0.99678
PGS001650	WA FA in tract forceps major	HP:0025267	Snoring	14	0.000212432	0.00156468	0.135767	0.892017	0.362586	0.8922	0.99678
PGS001651	WA FA in tract forceps minor	HP:0025267	Snoring	14	0.00161455	0.00157628	1.02428	0.305809	0.406099	0.3049	0.99678
PGS001652	WA FA in tract inferior fronto-occipital fasciculus (L)	HP:0025267	Snoring	14	0.000383289	0.00155319	0.246774	0.805104	0.364379	0.7976	0.99678
PGS001654	WA FA in tract inferior longitudinal fasciculus (L)	HP:0025267	Snoring	14	0.000110409	0.00154495	0.0714645	0.943034	0.362023	0.938	0.99678
PGS001655	WA FA in tract inferior longitudinal fasciculus (R)	HP:0025267	Snoring	14	-0.000280434	0.00158426	-0.177013	0.859514	0.363131	0.8612	0.99678
PGS001656	WA FA in tract posterior thalamic radiation (L)	HP:0025267	Snoring	14	0.00243905	0.0015436	1.5801	0.114217	0.467146	0.1129	0.99678
PGS001657	WA FA in tract posterior thalamic radiation (R)	HP:0025267	Snoring	14	0.00257173	0.00156672	1.64147	0.100833	0.475478	0.0989	0.99678
PGS001659	WA FA in tract uncinate fasciculus (L)	HP:0025267	Snoring	14	0.00031231	0.00155789	0.20047	0.841131	0.363505	0.8391	0.99678
PGS001660	WA FA in tract uncinate fasciculus (R)	HP:0025267	Snoring	14	-0.000362826	0.00157269	-0.230704	0.817565	0.364055	0.81	0.99678
PGS001661	WA ICVF in tract acoustic radiation (L)	HP:0025267	Snoring	14	-6.51369e-05	0.00157361	-0.0413932	0.966986	0.36188	0.9638	0.99678
PGS001662	WA ICVF in tract acoustic radiation (R)	HP:0025267	Snoring	14	-0.000353767	0.0015819	-0.223635	0.823061	0.36392	0.828	0.99678
PGS001663	WA ICVF in tract anterior thalamic radiation (L)	HP:0025267	Snoring	14	0.00117906	0.0015566	0.757461	0.448849	0.386034	0.4546	0.99678
PGS001664	WA ICVF in tract anterior thalamic radiation (R)	HP:0025267	Snoring	14	0.000980171	0.00156488	0.626356	0.531142	0.378375	0.5407	0.99678
PGS001665	WA ICVF in tract cingulate gyrus part of cingulum (L)	HP:0025267	Snoring	14	-0.000309207	0.00157463	-0.196368	0.844339	0.363436	0.8485	0.99678
PGS001666	WA ICVF in tract cingulate gyrus part of cingulum (R)	HP:0025267	Snoring	14	-0.000723371	0.00154794	-0.467311	0.64032	0.37103	0.6349	0.99678
PGS001667	WA ICVF in tract corticospinal tract (L)	HP:0025267	Snoring	14	-0.000589824	0.00156096	-0.377859	0.705569	0.367837	0.7023	0.99678
PGS001668	WA ICVF in tract corticospinal tract (R)	HP:0025267	Snoring	14	0.000892508	0.00156825	0.569112	0.569334	0.375485	0.5698	0.99678
PGS001669	WA ICVF in tract forceps major	HP:0025267	Snoring	14	0.000287035	0.00156387	0.183541	0.854389	0.36323	0.8498	0.99678
PGS001670	WA ICVF in tract forceps minor	HP:0025267	Snoring	14	0.00213525	0.00156339	1.36579	0.172135	0.44053	0.1762	0.99678
PGS001671	WA ICVF in tract inferior fronto-occipital fasciculus (L)	HP:0025267	Snoring	14	0.00174774	0.00155986	1.12045	0.262637	0.414802	0.2621	0.99678
PGS001672	WA ICVF in tract inferior fronto-occipital fasciculus (R)	HP:0025267	Snoring	14	0.00133701	0.00157034	0.851413	0.394626	0.392415	0.3802	0.99678
PGS001673	WA ICVF in tract inferior longitudinal fasciculus (L)	HP:0025267	Snoring	14	0.000232284	0.00156729	0.148207	0.882192	0.362735	0.8855	0.99678
PGS001674	WA ICVF in tract inferior longitudinal fasciculus (R)	HP:0025267	Snoring	14	0.000130875	0.00158076	0.0827925	0.934024	0.362097	0.9323	0.99678
PGS001675	WA ICVF in tract medial lemniscus (L)	HP:0025267	Snoring	14	-0.000604177	0.00153703	-0.39308	0.694296	0.368333	0.682	0.99678
PGS001676	WA ICVF in tract medial lemniscus (R)	HP:0025267	Snoring	14	0.000720458	0.00155229	0.464126	0.6426	0.370905	0.6432	0.99678
PGS001677	WA ICVF in tract middle cerebellar peduncle	HP:0025267	Snoring	14	-6.56254e-05	0.00155642	-0.0421644	0.966371	0.361882	0.9638	0.99678
PGS001678	WA ICVF in tract parahippocampal part of cingulum (L)	HP:0025267	Snoring	14	0.00141857	0.00154918	0.91569	0.359923	0.397209	0.3611	0.99678
PGS001679	WA ICVF in tract parahippocampal part of cingulum (R)	HP:0025267	Snoring	14	0.00022881	0.0015486	0.147753	0.882551	0.362729	0.8814	0.99678
PGS001680	WA ICVF in tract posterior thalamic radiation (L)	HP:0025267	Snoring	14	0.00222113	0.00157531	1.40996	0.158684	0.4457	0.1573	0.99678
PGS001681	WA ICVF in tract posterior thalamic radiation (R)	HP:0025267	Snoring	14	0.00166967	0.00156714	1.06543	0.286791	0.409728	0.2852	0.99678
PGS001682	WA ICVF in tract superior longitudinal fasciculus (L)	HP:0025267	Snoring	14	-0.000675248	0.00158896	-0.424961	0.670904	0.369434	0.668	0.99678
PGS001683	WA ICVF in tract superior longitudinal fasciculus (R)	HP:0025267	Snoring	14	-0.000895907	0.00158062	-0.566806	0.5709	0.375374	0.5751	0.99678
PGS001684	WA ICVF in tract superior thalamic radiation (L)	HP:0025267	Snoring	14	-0.00193256	0.00157532	-1.22677	0.220029	0.42533	0.2154	0.99678
PGS001685	WA ICVF in tract superior thalamic radiation (R)	HP:0025267	Snoring	14	-0.00148796	0.00156501	-0.950771	0.341818	0.399972	0.3453	0.99678
PGS001686	WA ICVF in tract uncinate fasciculus (L)	HP:0025267	Snoring	14	0.000403897	0.00155959	0.258976	0.795677	0.36464	0.7975	0.99678
PGS001687	WA ICVF in tract uncinate fasciculus (R)	HP:0025267	Snoring	14	-0.000976984	0.00156014	-0.626214	0.531235	0.378367	0.5307	0.99678
PGS001688	WA ISOVF in tract acoustic radiation (L)	HP:0025267	Snoring	14	0.000347201	0.00157805	0.220018	0.825876	0.363852	0.8342	0.99678
PGS001689	WA ISOVF in tract acoustic radiation (R)	HP:0025267	Snoring	14	0.00142864	0.00156989	0.910029	0.3629	0.396773	0.3686	0.99678
PGS001690	WA ISOVF in tract anterior thalamic radiation (R)	HP:0025267	Snoring	14	0.00249085	0.00160218	1.55467	0.12016	0.463786	0.1202	0.99678
PGS001691	WA ISOVF in tract cingulate gyrus part of cingulum (L)	HP:0025267	Snoring	14	-0.000890914	0.00157199	-0.566742	0.570944	0.375371	0.5669	0.99678
PGS001692	WA ISOVF in tract cingulate gyrus part of cingulum (R)	HP:0025267	Snoring	14	7.10326e-05	0.00158376	0.0448506	0.96423	0.361892	0.9656	0.99678
PGS001693	WA ISOVF in tract inferior fronto-occipital fasciculus (L)	HP:0025267	Snoring	14	0.00058771	0.00156913	0.374546	0.708032	0.367732	0.7004	0.99678
PGS001694	WA ISOVF in tract inferior fronto-occipital fasciculus (R)	HP:0025267	Snoring	14	0.00108237	0.00158151	0.68439	0.493796	0.381586	0.4914	0.99678
PGS001695	WA ISOVF in tract inferior longitudinal fasciculus (L)	HP:0025267	Snoring	14	0.000703987	0.00157249	0.447688	0.654419	0.370272	0.6533	0.99678
PGS001696	WA ISOVF in tract inferior longitudinal fasciculus (R)	HP:0025267	Snoring	14	0.000345316	0.00155701	0.221782	0.824503	0.363885	0.8269	0.99678
PGS001697	WA ISOVF in tract posterior thalamic radiation (R)	HP:0025267	Snoring	14	0.00298245	0.00157119	1.89821	0.0577894	0.513759	0.0554	0.99678
PGS001698	WA ISOVF in tract superior longitudinal fasciculus (L)	HP:0025267	Snoring	14	0.00141713	0.00157207	0.901439	0.367447	0.396116	0.3664	0.99678
PGS001699	WA ISOVF in tract superior longitudinal fasciculus (R)	HP:0025267	Snoring	14	0.000590005	0.00158795	0.371552	0.71026	0.367638	0.7062	0.99678
PGS001700	WA ISOVF in tract superior thalamic radiation (L)	HP:0025267	Snoring	14	0.00252367	0.00157801	1.59928	0.109893	0.469716	0.1108	0.99678
PGS001701	WA ISOVF in tract superior thalamic radiation (R)	HP:0025267	Snoring	14	0.000912961	0.00157784	0.578615	0.562904	0.375946	0.5661	0.99678
PGS001702	WA ISOVF in tract uncinate fasciculus (L)	HP:0025267	Snoring	14	-0.0010579	0.00156475	-0.676081	0.499055	0.381109	0.4993	0.99678
PGS001703	WA ISOVF in tract uncinate fasciculus (R)	HP:0025267	Snoring	14	0.000363973	0.001535	0.237116	0.812587	0.364182	0.8155	0.99678
PGS001704	WA L1 in tract forceps minor	HP:0025267	Snoring	14	0.000622554	0.00155725	0.399777	0.689356	0.368557	0.6838	0.99678
PGS001705	WA L1 in tract inferior fronto-occipital fasciculus (L)	HP:0025267	Snoring	14	-0.00048992	0.00160968	-0.304358	0.760882	0.36572	0.7681	0.99678
PGS001706	WA L1 in tract inferior fronto-occipital fasciculus (R)	HP:0025267	Snoring	14	-0.0010517	0.00155517	-0.676256	0.498944	0.381119	0.5025	0.99678
PGS001707	WA L1 in tract inferior longitudinal fasciculus (L)	HP:0025267	Snoring	14	0.000435543	0.0015921	0.273565	0.784443	0.364968	0.7855	0.99678
PGS001708	WA L1 in tract inferior longitudinal fasciculus (R)	HP:0025267	Snoring	14	0.000523391	0.00155121	0.337407	0.73584	0.366615	0.7432	0.99678
PGS001709	WA L1 in tract superior longitudinal fasciculus (L)	HP:0025267	Snoring	14	0.00328145	0.00156991	2.09021	0.0367051	0.545993	0.0381	0.99678
PGS001710	WA L1 in tract superior longitudinal fasciculus (R)	HP:0025267	Snoring	14	0.00112414	0.00154392	0.728108	0.46662	0.384193	0.4771	0.99678
PGS001711	WA L1 in tract superior thalamic radiation (L)	HP:0025267	Snoring	14	-0.000738941	0.00157913	-0.467942	0.639869	0.371055	0.6429	0.99678
PGS001712	WA L1 in tract superior thalamic radiation (R)	HP:0025267	Snoring	14	-0.000165748	0.00156736	-0.10575	0.91579	0.36228	0.9177	0.99678
PGS001713	WA L1 in tract uncinate fasciculus (L)	HP:0025267	Snoring	14	0.00194976	0.00157009	1.24181	0.214429	0.426896	0.2152	0.99678
PGS001714	WA L2 in tract acoustic radiation (R)	HP:0025267	Snoring	14	0.00287487	0.00159204	1.80578	0.0710804	0.49934	0.0748	0.99678
PGS001715	WA L2 in tract anterior thalamic radiation (L)	HP:0025267	Snoring	14	0.00132984	0.00157808	0.842695	0.399484	0.391791	0.399	0.99678
PGS001716	WA L2 in tract anterior thalamic radiation (R)	HP:0025267	Snoring	14	0.0016854	0.00158881	1.06079	0.288892	0.409312	0.2871	0.99678
PGS001717	WA L2 in tract cingulate gyrus part of cingulum (L)	HP:0025267	Snoring	14	0.000241465	0.0015628	0.154508	0.877223	0.362816	0.8784	0.99678
PGS001718	WA L2 in tract cingulate gyrus part of cingulum (R)	HP:0025267	Snoring	14	0.00208138	0.00155106	1.34191	0.179754	0.437804	0.1729	0.99678
PGS001719	WA L2 in tract forceps major	HP:0025267	Snoring	14	-0.00184713	0.00158758	-1.16349	0.24475	0.418949	0.2377	0.99678
PGS001720	WA L2 in tract forceps minor	HP:0025267	Snoring	14	0.00146286	0.00156053	0.937409	0.348644	0.398907	0.3542	0.99678
PGS001721	WA L2 in tract inferior fronto-occipital fasciculus (L)	HP:0025267	Snoring	14	0.00089605	0.00158205	0.566384	0.571186	0.375354	0.5786	0.99678
PGS001722	WA L2 in tract inferior fronto-occipital fasciculus (R)	HP:0025267	Snoring	14	0.000534382	0.00157772	0.338705	0.734862	0.366652	0.734	0.99678
PGS001723	WA L2 in tract inferior longitudinal fasciculus (L)	HP:0025267	Snoring	14	0.00102946	0.00159011	0.647418	0.517424	0.379507	0.5066	0.99678
PGS001724	WA L2 in tract inferior longitudinal fasciculus (R)	HP:0025267	Snoring	14	0.000982214	0.00158514	0.619639	0.535555	0.378021	0.5411	0.99678
PGS001725	WA L2 in tract superior longitudinal fasciculus (L)	HP:0025267	Snoring	14	-0.000695263	0.00157583	-0.441203	0.659106	0.370028	0.6624	0.99678
PGS001726	WA L2 in tract superior thalamic radiation (L)	HP:0025267	Snoring	14	0.000720735	0.00158167	0.455679	0.648662	0.370577	0.6441	0.99678
PGS001727	WA L2 in tract uncinate fasciculus (L)	HP:0025267	Snoring	14	0.000811241	0.00157811	0.51406	0.607258	0.372967	0.6093	0.99678
PGS001728	WA L2 in tract uncinate fasciculus (R)	HP:0025267	Snoring	14	0.00156383	0.00155736	1.00415	0.315407	0.404376	0.3182	0.99678
PGS001729	WA L3 in tract acoustic radiation (R)	HP:0025267	Snoring	14	0.00238692	0.00157652	1.51404	0.130148	0.458531	0.128	0.99678
PGS001730	WA L3 in tract anterior thalamic radiation (L)	HP:0025267	Snoring	14	0.00207394	0.00157104	1.32011	0.186927	0.435356	0.1916	0.99678
PGS001731	WA L3 in tract anterior thalamic radiation (R)	HP:0025267	Snoring	14	0.00168348	0.00157113	1.07151	0.284049	0.410276	0.2758	0.99678
PGS001732	WA L3 in tract cingulate gyrus part of cingulum (L)	HP:0025267	Snoring	14	0.00228707	0.00158502	1.44293	0.149173	0.449666	0.148	0.99678
PGS001733	WA L3 in tract cingulate gyrus part of cingulum (R)	HP:0025267	Snoring	14	0.00132781	0.0015451	0.859365	0.390226	0.392989	0.3927	0.99678
PGS001734	WA L3 in tract forceps minor	HP:0025267	Snoring	14	0.000992912	0.00157488	0.630467	0.52845	0.378593	0.5243	0.99678
PGS001735	WA L3 in tract inferior fronto-occipital fasciculus (L)	HP:0025267	Snoring	14	0.000737725	0.00158615	0.465103	0.6419	0.370943	0.6428	0.99678
PGS001736	WA L3 in tract inferior fronto-occipital fasciculus (R)	HP:0025267	Snoring	14	0.000722621	0.00158046	0.457223	0.647552	0.370636	0.6485	0.99678
PGS001737	WA L3 in tract inferior longitudinal fasciculus (L)	HP:0025267	Snoring	14	0.00153333	0.00158625	0.966635	0.333825	0.401256	0.3386	0.99678
PGS001738	WA L3 in tract inferior longitudinal fasciculus (R)	HP:0025267	Snoring	14	0.00130426	0.00156787	0.831863	0.40557	0.391026	0.4099	0.99678
PGS001739	WA L3 in tract superior longitudinal fasciculus (L)	HP:0025267	Snoring	14	0.000471488	0.00157903	0.298593	0.765276	0.365573	0.7594	0.99678
PGS001740	WA L3 in tract superior thalamic radiation (L)	HP:0025267	Snoring	14	0.0017915	0.00158661	1.12914	0.258953	0.415627	0.2513	0.99678
PGS001741	WA L3 in tract superior thalamic radiation (R)	HP:0025267	Snoring	14	-0.0007614	0.00156758	-0.485715	0.627214	0.371771	0.6209	0.99678
PGS001742	WA L3 in tract uncinate fasciculus (L)	HP:0025267	Snoring	14	0.000567871	0.0015904	0.357061	0.721078	0.367192	0.7144	0.99678
PGS001743	WA L3 in tract uncinate fasciculus (R)	HP:0025267	Snoring	14	0.00224984	0.0015521	1.44955	0.147317	0.450474	0.1506	0.99678
PGS001744	WA MD in tract acoustic radiation (R)	HP:0025267	Snoring	14	0.00288674	0.00159588	1.80887	0.0705982	0.499811	0.0706	0.99678
PGS001745	WA MD in tract anterior thalamic radiation (L)	HP:0025267	Snoring	14	0.00129508	0.00157318	0.823227	0.410462	0.390422	0.4178	0.99678
PGS001746	WA MD in tract cingulate gyrus part of cingulum (L)	HP:0025267	Snoring	14	-0.000435315	0.00157799	-0.275867	0.782674	0.365021	0.7844	0.99678
PGS001747	WA MD in tract cingulate gyrus part of cingulum (R)	HP:0025267	Snoring	14	0.00221467	0.00156428	1.41578	0.156972	0.446394	0.1581	0.99678
PGS001748	WA MD in tract forceps major	HP:0025267	Snoring	14	-0.00106304	0.00157901	-0.673233	0.500865	0.380947	0.5045	0.99678
PGS001749	WA MD in tract forceps minor	HP:0025267	Snoring	14	0.00140206	0.00155227	0.903232	0.366494	0.396252	0.3753	0.99678
PGS001750	WA MD in tract inferior fronto-occipital fasciculus (L)	HP:0025267	Snoring	14	0.00105428	0.00159927	0.659224	0.509816	0.380159	0.5079	0.99678
PGS001751	WA MD in tract inferior fronto-occipital fasciculus (R)	HP:0025267	Snoring	14	0.000586615	0.00156104	0.375786	0.70711	0.367771	0.7092	0.99678
PGS001752	WA MD in tract inferior longitudinal fasciculus (L)	HP:0025267	Snoring	14	0.00132385	0.00158933	0.832959	0.404952	0.391103	0.414	0.99678
PGS001753	WA MD in tract inferior longitudinal fasciculus (R)	HP:0025267	Snoring	14	0.0016119	0.00156978	1.02683	0.304605	0.40632	0.3066	0.99678
PGS001754	WA MD in tract superior longitudinal fasciculus (L)	HP:0025267	Snoring	14	0.0018567	0.00156438	1.18686	0.235402	0.421266	0.2359	0.99678
PGS001755	WA MD in tract superior thalamic radiation (L)	HP:0025267	Snoring	14	0.00180484	0.00156109	1.15615	0.247739	0.418231	0.2447	0.99678
PGS001757	WA MD in tract uncinate fasciculus (L)	HP:0025267	Snoring	14	0.0014055	0.00157737	0.891043	0.372997	0.395329	0.3776	0.99678
PGS001758	WA MD in tract uncinate fasciculus (R)	HP:0025267	Snoring	14	0.00200892	0.00155884	1.28873	0.197619	0.431904	0.194	0.99678
PGS001759	WA MO in tract forceps minor	HP:0025267	Snoring	14	-0.00126726	0.001589	-0.797523	0.425228	0.388664	0.4307	0.99678
PGS001760	WA MO in tract medial lemniscus (R)	HP:0025267	Snoring	14	0.00359745	0.00155554	2.31268	0.0208259	0.587192	0.0203	0.99678
PGS001761	WA MO in tract middle cerebellar peduncle	HP:0025267	Snoring	14	0.00216977	0.00156768	1.38406	0.16647	0.442649	0.1702	0.99678
PGS001762	WA MO in tract posterior thalamic radiation (L)	HP:0025267	Snoring	14	0.00128437	0.00159706	0.804208	0.421358	0.389116	0.4175	0.99678
PGS001763	WA MO in tract posterior thalamic radiation (R)	HP:0025267	Snoring	14	0.00191894	0.00158853	1.208	0.22717	0.423402	0.2299	0.99678
PGS001765	WA MO in tract superior thalamic radiation (R)	HP:0025267	Snoring	14	0.00314565	0.0015804	1.99042	0.0466596	0.528855	0.0437	0.99678
PGS001766	WA OD in tract corticospinal tract (L)	HP:0025267	Snoring	14	-0.0008125	0.00155607	-0.52215	0.601615	0.373321	0.5951	0.99678
PGS001767	WA OD in tract inferior longitudinal fasciculus (R)	HP:0025267	Snoring	14	0.000528573	0.00158998	0.33244	0.739586	0.366475	0.7441	0.99678
PGS001768	WA OD in tract medial lemniscus (L)	HP:0025267	Snoring	14	-0.000737432	0.00155899	-0.47302	0.636242	0.371257	0.6348	0.99678
PGS001770	WA OD in tract superior longitudinal fasciculus (R)	HP:0025267	Snoring	14	-0.000717712	0.0015714	-0.456735	0.647903	0.370617	0.6475	0.99678
PGS001771	WA OD in tract superior thalamic radiation (R)	HP:0025267	Snoring	14	-0.00123595	0.00155979	-0.792386	0.428215	0.388319	0.4163	0.99678
PGS001772	ZEBRA antigen for Epstein-Barr Virus	HP:0025267	Snoring	14	-0.000455924	0.00160444	-0.284163	0.77631	0.365218	0.7779	0.99678
PGS001773	Moderate-to-severe atopic dermatitis	HP:0025267	Snoring	14	-5.74845e-05	0.00156654	-0.0366952	0.970731	0.361864	0.9704	0.99678
PGS001779	Brugada syndrome	HP:0025267	Snoring	14	-0.000573787	0.00159608	-0.359498	0.719255	0.367266	0.7148	0.99678
PGS001784	Abdominal aortic aneurysm	HP:0025267	Snoring	14	0.00083376	0.00155424	0.536442	0.591703	0.37396	0.5967	0.99678
PGS001785	Acute appendicitis	HP:0025267	Snoring	14	0.000237037	0.00154366	0.153555	0.877974	0.362803	0.8731	0.99678
PGS001786	Appendectomy	HP:0025267	Snoring	14	0.0027382	0.00155811	1.75739	0.0789813	0.492078	0.0777	0.99678
PGS001788	Chronic obstructive pulmonary disease	HP:0025267	Snoring	14	0.00169973	0.001575	1.0792	0.28061	0.410973	0.285	0.99678
PGS001790	Heart Failure	HP:0025267	Snoring	14	-0.0015716	0.00156307	-1.00546	0.314777	0.404487	0.3177	0.99678
PGS001791	Idiopathic pulmonary fibrosis	HP:0025267	Snoring	14	0.00155761	0.00159175	0.978553	0.327901	0.402234	0.3247	0.99678
PGS001792	Primary open-angle glaucoma	HP:0025267	Snoring	14	0.00095198	0.00153941	0.618405	0.536368	0.377957	0.5365	0.99678
PGS001795	Uterine cancer	HP:0025267	Snoring	14	-0.00138874	0.00160384	-0.865882	0.386643	0.393463	0.3854	0.99678
PGS001800	Forced expiratory volume (FEV1)	HP:0025267	Snoring	14	0.00263485	0.00160373	1.64296	0.100525	0.475684	0.1005	0.99678
PGS001801	FEV1/FVC ratio	HP:0025267	Snoring	14	0.00128993	0.0016075	0.802442	0.422378	0.388996	0.4178	0.99678
PGS001810	Polycythemia vera	HP:0025267	Snoring	14	0.000341113	0.00151941	0.224503	0.822385	0.363936	0.8236	0.99678
PGS001852	Duodenitis	HP:0025267	Snoring	14	0.000976058	0.00157607	0.619298	0.53578	0.378003	0.5356	0.99678
PGS001879	Ganglion and cyst of synovium, tendon, and bursa	HP:0025267	Snoring	14	-0.00174382	0.00154974	-1.12524	0.260602	0.415256	0.259	0.99678
PGS001985	logMAR in round (left/right)	HP:0025267	Snoring	14	-0.000495315	0.00158749	-0.312012	0.755059	0.365919	0.754	0.99678
PGS002019	Benign neoplasm of colon	HP:0025267	Snoring	14	-0.000446191	0.00161394	-0.276461	0.782219	0.365035	0.7789	0.99678
PGS002020	Benign neoplasm of other parts of digestive system	HP:0025267	Snoring	14	0.000494007	0.00157468	0.313719	0.753762	0.365964	0.7513	0.99678
PGS002021	Benign neoplasm of uterus	HP:0025267	Snoring	14	-0.00197328	0.00158583	-1.24432	0.213506	0.427159	0.2132	0.99678
PGS002022	Nontoxic multinodular goiter	HP:0025267	Snoring	14	0.001066	0.00156347	0.681813	0.495424	0.381438	0.4909	0.99678
PGS002023	Thyrotoxicosis with or without goiter	HP:0025267	Snoring	14	0.00079659	0.00159201	0.500368	0.616863	0.372381	0.6084	0.99678
PGS002025	Type 1 diabetes	HP:0025267	Snoring	14	-0.00251812	0.00154796	-1.62673	0.103927	0.473449	0.1046	0.99678
PGS002028	Hypoglycemia	HP:0025267	Snoring	14	-0.000889178	0.00154215	-0.576582	0.564277	0.375846	0.5615	0.99678
PGS002029	Disorders of lipoid metabolism	HP:0025267	Snoring	14	-0.00138383	0.00153859	-0.899415	0.368523	0.395962	0.3808	0.99678
PGS002031	Disorders of iron metabolism	HP:0025267	Snoring	14	-0.00210961	0.00155026	-1.36081	0.173704	0.439958	0.2055	0.99678
PGS002032	Disorders of bilirubin excretion	HP:0025267	Snoring	14	0.00117597	0.00159454	0.737499	0.460892	0.384774	0.4609	0.99678
PGS002033	Overweight, obesity and other hyperalimentation	HP:0025267	Snoring	14	-0.00133418	0.00156446	-0.852807	0.393853	0.392515	0.3839	0.99678
PGS002034	Congenital deficiency of other clotting factors (including factor VII)	HP:0025267	Snoring	14	-0.000953202	0.00156831	-0.60779	0.543385	0.377407	0.5528	0.99678
PGS002035	Dementias	HP:0025267	Snoring	14	-0.00113338	0.00162759	-0.696355	0.486275	0.382284	0.4926	0.99678
PGS002039	Other peripheral nerve disorders	HP:0025267	Snoring	14	0.000950769	0.00155235	0.612472	0.540284	0.377648	0.5412	0.99678
PGS002040	Retinal detachments and defects	HP:0025267	Snoring	14	-0.00172586	0.0015561	-1.1091	0.267501	0.413734	0.2694	0.99678
PGS002041	Macular degeneration (senile) of retina NOS	HP:0025267	Snoring	14	0.000678611	0.00155957	0.435127	0.66351	0.369803	0.6647	0.99678
PGS002042	Corneal dystrophy	HP:0025267	Snoring	14	0.00220227	0.00156653	1.40582	0.159908	0.445209	0.1581	0.99678
PGS002044	Cataract	HP:0025267	Snoring	14	0.000143649	0.00157041	0.0914722	0.927125	0.362161	0.9298	0.99678
PGS002046	Otosclerosis	HP:0025267	Snoring	14	0.000677758	0.00159284	0.425503	0.670509	0.369454	0.6817	0.99678
PGS002049	Pulmonary heart disease	HP:0025267	Snoring	14	-0.00189209	0.00156654	-1.20782	0.227238	0.423384	0.2259	0.99678
PGS002050	Atrial fibrillation and flutter	HP:0025267	Snoring	14	-0.000182388	0.00160258	-0.113809	0.909399	0.362354	0.9068	0.99678
PGS002051	Congestive heart failure; nonhypertensive	HP:0025267	Snoring	14	-0.000587496	0.00160372	-0.366333	0.714149	0.367475	0.7049	0.99678
PGS002052	Occlusion and stenosis of precerebral arteries	HP:0025267	Snoring	14	-0.000657801	0.00157753	-0.416983	0.676729	0.36915	0.6708	0.99678
PGS002053	Cerebrovascular disease	HP:0025267	Snoring	14	0.00143676	0.00159107	0.903016	0.366609	0.396236	0.3728	0.99678
PGS002055	Peripheral vascular disease, unspecified	HP:0025267	Snoring	14	0.000541842	0.0015505	0.349463	0.726773	0.366965	0.7282	0.99678
PGS002056	Phlebitis and thrombophlebitis	HP:0025267	Snoring	14	-0.00307286	0.00154307	-1.99139	0.0465531	0.529017	0.0477	0.99678
PGS002057	Varicose veins	HP:0025267	Snoring	14	-0.00114819	0.00158302	-0.725319	0.468328	0.384022	0.4652	0.99678
PGS002058	Hemorrhoids	HP:0025267	Snoring	14	5.30349e-05	0.00159638	0.033222	0.9735	0.361854	0.9708	0.99678
PGS002059	Circulatory disease NEC	HP:0025267	Snoring	14	-0.00297398	0.00155335	-1.91455	0.0556702	0.516382	0.0576	0.99678
PGS002060	Nasal polyps	HP:0025267	Snoring	14	0.00015314	0.00157057	0.0975066	0.922332	0.362209	0.917	0.99678
PGS002062	Chronic airway obstruction	HP:0025267	Snoring	14	-0.0019062	0.00157006	-1.21409	0.224833	0.424025	0.2204	0.99678
PGS002063	Esophagitis, GERD and related diseases	HP:0025267	Snoring	14	0.00138357	0.00156638	0.883294	0.377167	0.394749	0.379	0.99678
PGS002064	Appendiceal conditions	HP:0025267	Snoring	14	-0.00262135	0.00157234	-1.66717	0.0956136	0.479061	0.0958	0.99678
PGS002065	Inguinal hernia	HP:0025267	Snoring	14	0.000183693	0.00158299	0.116041	0.90763	0.362376	0.9056	0.99678
PGS002066	Ulcerative colitis	HP:0025267	Snoring	14	-0.00377965	0.00156241	-2.41912	0.0156333	0.608364	0.0146	0.99678
PGS002067	Celiac disease	HP:0025267	Snoring	14	-0.00106358	0.00156264	-0.680627	0.496174	0.381369	0.5011	0.99678
PGS002068	Diverticulosis	HP:0025267	Snoring	14	0.00148388	0.0016113	0.92092	0.357186	0.397614	0.3667	0.99678
PGS002069	Functional digestive disorders	HP:0025267	Snoring	14	-0.000980478	0.00158876	-0.617135	0.537205	0.37789	0.5374	0.99678
PGS002070	Anal and rectal polyp	HP:0025267	Snoring	14	-0.00170207	0.00156237	-1.08942	0.276081	0.411909	0.2845	0.99678
PGS002071	Other chronic nonalcoholic liver disease	HP:0025267	Snoring	14	-0.00183916	0.00158285	-1.16193	0.245381	0.418796	0.2423	0.99678
PGS002072	Cholelithiasis and cholecystitis	HP:0025267	Snoring	14	-0.00126285	0.00156164	-0.80867	0.418786	0.38942	0.4169	0.99678
PGS002073	Other biliary tract disease	HP:0025267	Snoring	14	-0.000604303	0.00156568	-0.385969	0.699554	0.368099	0.6982	0.99678
PGS002074	Hematuria	HP:0025267	Snoring	14	-0.00018428	0.00157654	-0.116889	0.906958	0.362384	0.9069	0.99678
PGS002075	Urinary calculus	HP:0025267	Snoring	14	0.000558495	0.00156388	0.357122	0.721032	0.367194	0.7263	0.99678
PGS002076	Hyperplasia of prostate	HP:0025267	Snoring	14	-0.000634255	0.00157492	-0.402721	0.68719	0.368657	0.6879	0.99678
PGS002077	Endometriosis	HP:0025267	Snoring	14	0.00158078	0.0016036	0.985765	0.324349	0.402832	0.3246	0.99678
PGS002078	Genital prolapse	HP:0025267	Snoring	14	0.000300979	0.0015542	0.193656	0.846462	0.363391	0.8475	0.99678
PGS002079	Irregular menstrual cycle/bleeding	HP:0025267	Snoring	14	-0.000310062	0.00158526	-0.19559	0.844948	0.363423	0.8482	0.99678
PGS002080	Rhesus isoimmunization in pregnancy	HP:0025267	Snoring	14	0.00134211	0.00158649	0.84596	0.397661	0.392024	0.4267	0.99678
PGS002081	Superficial cellulitis and abscess	HP:0025267	Snoring	14	0.000291246	0.00157975	0.184363	0.853745	0.363243	0.8531	0.99678
PGS002082	Lupus (localized and systemic)	HP:0025267	Snoring	14	-0.000351784	0.0015701	-0.224053	0.822736	0.363927	0.821	0.99678
PGS002084	Sarcoidosis	HP:0025267	Snoring	14	-0.000444228	0.00156123	-0.284537	0.776024	0.365227	0.7759	0.99678
PGS002085	Seborrheic keratosis	HP:0025267	Snoring	14	0.00241512	0.00153304	1.57538	0.115302	0.466519	0.1131	0.99678
PGS002086	Diseases of hair and hair follicles	HP:0025267	Snoring	14	-0.00138585	0.00159824	-0.867111	0.385969	0.393553	0.3835	0.99678
PGS002087	Sebaceous cyst	HP:0025267	Snoring	14	-0.00126037	0.00161677	-0.779564	0.435726	0.387468	0.4266	0.99678
PGS002088	Rheumatoid arthritis	HP:0025267	Snoring	14	-0.00201029	0.00157903	-1.27312	0.203101	0.430217	0.2059	0.99678
PGS002089	Ankylosing spondylitis	HP:0025267	Snoring	14	0.00128535	0.00161744	0.794684	0.426877	0.388473	0.5706	0.99678
PGS002090	Other arthropathies	HP:0025267	Snoring	14	-0.000827604	0.00154667	-0.535088	0.592639	0.373899	0.5854	0.99678
PGS002091	Polymyalgia Rheumatica	HP:0025267	Snoring	14	-0.00212417	0.00155659	-1.36463	0.1725	0.440397	0.1692	0.99678
PGS002092	Contracture of palmar fascia [Dupuytren's disease]	HP:0025267	Snoring	14	-0.00180008	0.00157712	-1.14138	0.253829	0.416799	0.2533	0.99678
PGS002093	Hallux valgus (Bunion)	HP:0025267	Snoring	14	0.000548489	0.00158117	0.346888	0.728707	0.366889	0.7266	0.99678
PGS002094	Osteoarthrosis	HP:0025267	Snoring	14	0.000855991	0.00156898	0.54557	0.585413	0.374377	0.5896	0.99678
PGS002096	Abdominal pain	HP:0025267	Snoring	14	0.00121302	0.0015751	0.770122	0.441304	0.38685	0.4383	0.99678
PGS002097	Allergy/adverse effect of penicillin	HP:0025267	Snoring	14	-0.00111312	0.00157288	-0.707695	0.479204	0.382956	0.4679	0.99678
PGS002098	Recent poor appetite or overeating	HP:0025267	Snoring	14	0.00261713	0.00156315	1.67426	0.0942108	0.48006	0.0948	0.99678
PGS002099	Albumin	HP:0025267	Snoring	14	0.00139375	0.00154737	0.900723	0.367827	0.396061	0.3599	0.99678
PGS002100	Ankle spacing width	HP:0025267	Snoring	14	-0.00396512	0.00155941	-2.54271	0.011063	0.634129	0.0115	0.99678
PGS002101	Apolipoprotein A	HP:0025267	Snoring	14	0.00140702	0.00159991	0.87944	0.379252	0.394462	0.3853	0.99678
PGS002102	Apolipoprotein B	HP:0025267	Snoring	14	-0.000635646	0.00159302	-0.399019	0.689915	0.368531	0.6863	0.99678
PGS002103	avMSE	HP:0025267	Snoring	14	0.00146984	0.00155657	0.944283	0.345122	0.399453	0.3502	0.99678
PGS002105	Birth weight	HP:0025267	Snoring	14	0.00293853	0.00155536	1.88929	0.0589754	0.512336	0.06	0.99678
PGS002106	Calcium	HP:0025267	Snoring	14	0.00142556	0.00158894	0.897171	0.369719	0.395792	0.366	0.99678
PGS002107	Diagnosed with coeliac disease or gluten sensitivity	HP:0025267	Snoring	14	-0.000853353	0.00157053	-0.543353	0.586938	0.374275	0.5971	0.99678
PGS002108	Cholesterol	HP:0025267	Snoring	14	-0.000126698	0.00156721	-0.0808433	0.935573	0.362083	0.9363	0.99678
PGS002109	Hair colour (natural, before greying)	HP:0025267	Snoring	14	0.000144989	0.00157655	0.0919655	0.926733	0.362165	0.9271	0.99678
PGS002110	Skin colour	HP:0025267	Snoring	14	0.00173104	0.00158853	1.08971	0.275952	0.411935	0.2704	0.99678
PGS002111	Ever depressed for a whole week	HP:0025267	Snoring	14	-0.00280883	0.00158604	-1.77097	0.0766946	0.494096	0.0768	0.99678
PGS002113	Depression possibly related to stressful or traumatic event	HP:0025267	Snoring	14	0.00142709	0.00155401	0.918327	0.358541	0.397413	0.3594	0.99678
PGS002115	Alcohol drinker status	HP:0025267	Snoring	14	0.00069667	0.00157612	0.442015	0.658519	0.370059	0.6535	0.99678
PGS002116	P duration	HP:0025267	Snoring	14	0.000672235	0.00159837	0.420574	0.674104	0.369278	0.6723	0.99678
PGS002117	PP interval	HP:0025267	Snoring	14	0.00154893	0.00157129	0.985774	0.324345	0.402833	0.327	0.99678
PGS002118	PQ interval	HP:0025267	Snoring	14	-0.000853651	0.00156584	-0.545171	0.585687	0.374359	0.582	0.99678
PGS002119	QT interval	HP:0025267	Snoring	14	-0.000630609	0.00157247	-0.401031	0.688434	0.368599	0.6923	0.99678
PGS002121	RR interval	HP:0025267	Snoring	14	0.00127242	0.00156628	0.812383	0.416654	0.389674	0.4248	0.99678
PGS002122	Red blood cell (erythrocyte) distribution width	HP:0025267	Snoring	14	-0.000461505	0.00156255	-0.295353	0.76775	0.365492	0.7709	0.99678
PGS002123	Red blood cell (erythrocyte) count	HP:0025267	Snoring	14	-0.00162631	0.0015599	-1.04257	0.297254	0.407694	0.3036	0.99678
PGS002124	Ever addicted to any substance or behaviour	HP:0025267	Snoring	14	0.00153605	0.00154807	0.99223	0.321187	0.403372	0.3222	0.99678
PGS002127	Age at first live birth	HP:0025267	Snoring	14	-0.000606352	0.00156315	-0.387903	0.698123	0.368162	0.7008	0.99678
PGS002129	Length of menstrual cycle	HP:0025267	Snoring	14	-0.00193815	0.00158099	-1.22591	0.220355	0.425241	0.223	0.99678
PGS002130	Testosterone (female only)	HP:0025267	Snoring	14	-0.000217809	0.00158544	-0.137381	0.890742	0.362604	0.8906	0.99678
PGS002132	Falls in the last year	HP:0025267	Snoring	14	0.0027728	0.00157823	1.75691	0.0790625	0.492007	0.0785	0.99678
PGS002133	Body fat percentage	HP:0025267	Snoring	14	0.000261596	0.00154589	0.169221	0.865638	0.363017	0.8635	0.99678
PGS002135	Fluid intelligence score	HP:0025267	Snoring	14	0.0027372	0.00158364	1.72842	0.0840428	0.487824	0.0827	0.99678
PGS002136	Recent feelings of foreboding	HP:0025267	Snoring	14	-0.00193514	0.0015586	-1.24159	0.214511	0.426873	0.2118	0.99678
PGS002137	Fractured/broken bones in last 5 years	HP:0025267	Snoring	14	0.00111629	0.00156482	0.713363	0.475692	0.383296	0.4739	0.99678
PGS002140	Wears glasses or contact lenses	HP:0025267	Snoring	14	-0.00389914	0.00159072	-2.45118	0.0143109	0.614925	0.0162	0.99678
PGS002141	Haematocrit percentage	HP:0025267	Snoring	14	-0.00170408	0.00155285	-1.09739	0.272582	0.412644	0.273	0.99678
PGS002142	Haemoglobin concentration	HP:0025267	Snoring	14	-0.000910581	0.00155129	-0.586983	0.557271	0.376357	0.5564	0.99678
PGS002143	Hand grip strength (mean of both)	HP:0025267	Snoring	14	-0.00108619	0.00156763	-0.692883	0.488451	0.38208	0.4822	0.99678
PGS002144	Trouble falling asleep	HP:0025267	Snoring	14	-0.00260668	0.00158056	-1.64922	0.0992359	0.476552	0.097	0.99678
PGS002145	Headaches for 3+ months	HP:0025267	Snoring	14	0.00116759	0.00155418	0.751256	0.452573	0.385639	0.4556	0.99678
PGS002146	Standing height	HP:0025267	Snoring	14	-0.000167471	0.00155835	-0.107467	0.914427	0.362295	0.9101	0.99678
PGS002147	Immature reticulocyte fraction	HP:0025267	Snoring	14	-0.000956326	0.00157335	-0.607829	0.543359	0.377409	0.5361	0.99678
PGS002148	Average total household income before tax	HP:0025267	Snoring	14	-0.00057737	0.00156798	-0.368225	0.712738	0.367534	0.7124	0.99678
PGS002149	Sleeplessness / insomnia	HP:0025267	Snoring	14	-0.000407996	0.00159148	-0.256363	0.797693	0.364583	0.7881	0.99678
PGS002150	LDL direct	HP:0025267	Snoring	14	-0.000338672	0.00157935	-0.214437	0.830225	0.363749	0.8313	0.99678
PGS002151	Handedness (chirality/laterality)	HP:0025267	Snoring	14	0.00152813	0.00158421	0.964599	0.334844	0.40109	0.3251	0.99678
PGS002152	Alcohol intake frequency	HP:0025267	Snoring	14	-0.00147557	0.0015763	-0.936095	0.34932	0.398804	0.347	0.99678
PGS002153	General happiness with own health	HP:0025267	Snoring	14	-0.00355838	0.00156978	-2.2668	0.0234922	0.578359	0.0249	0.99678
PGS002154	General happiness	HP:0025267	Snoring	14	-0.00187341	0.00155249	-1.20672	0.227661	0.423272	0.2152	0.99678
PGS002155	Ease of skin tanning	HP:0025267	Snoring	14	-0.00329761	0.00156861	-2.10225	0.0356369	0.548117	0.034	0.99678
PGS002156	Age first had sexual intercourse	HP:0025267	Snoring	14	-0.000910636	0.00156358	-0.582404	0.56035	0.376131	0.5637	0.99678
PGS002157	Alkaline phosphatase	HP:0025267	Snoring	14	-0.000146998	0.00153693	-0.0956439	0.923812	0.362194	0.9285	0.99678
PGS002158	Alanine aminotransferase	HP:0025267	Snoring	14	-0.00220074	0.0015524	-1.41764	0.156428	0.446616	0.1583	0.99678
PGS002159	Aspartate aminotransferase	HP:0025267	Snoring	14	-0.00144172	0.00156429	-0.921642	0.356809	0.39767	0.3575	0.99678
PGS002160	Total bilirubin	HP:0025267	Snoring	14	0.00129291	0.00158512	0.815656	0.414779	0.389899	0.4272	0.99678
PGS002162	Creatinine (enzymatic) in urine	HP:0025267	Snoring	14	-0.00238944	0.00155187	-1.53972	0.123762	0.461836	0.1205	0.99678
PGS002163	Creatinine	HP:0025267	Snoring	14	0.00303778	0.00159378	1.90602	0.0567689	0.515009	0.0544	0.99678
PGS002166	QRS duration	HP:0025267	Snoring	14	0.0021078	0.00156666	1.34541	0.178622	0.438201	0.1764	0.99678
PGS002168	Whole body fat-free mass	HP:0025267	Snoring	14	-0.000680743	0.00155261	-0.43845	0.6611	0.369926	0.6515	0.99678
PGS002169	Whole body fat mass	HP:0025267	Snoring	14	-0.000131226	0.00153519	-0.0854791	0.931888	0.362116	0.9278	0.99678
PGS002173	Heel bone mineral density (BMD)	HP:0025267	Snoring	14	-0.00140315	0.00162556	-0.863178	0.388127	0.393266	0.3942	0.99678
PGS002174	Heel Broadband ultrasound attenuation, direct entry	HP:0025267	Snoring	14	-0.000532185	0.00162658	-0.327181	0.74356	0.366328	0.7425	0.99678
PGS002175	Speed of sound through heel	HP:0025267	Snoring	14	-0.00120925	0.00161009	-0.751042	0.452702	0.385625	0.4527	0.99678
PGS002176	Hip circumference	HP:0025267	Snoring	14	-0.000168831	0.00155273	-0.108732	0.913424	0.362307	0.9175	0.99678
PGS002178	IGF-1	HP:0025267	Snoring	14	0.000247859	0.00156026	0.158857	0.873795	0.362873	0.8784	0.99678
PGS002179	Impedance of whole body	HP:0025267	Snoring	14	0.000791401	0.00154065	0.51368	0.607524	0.372951	0.6188	0.99678
PGS002181	Lipoprotein A	HP:0025267	Snoring	14	0.00212287	0.00157378	1.3489	0.177499	0.438597	0.1805	0.99678
PGS002182	Gamma glutamyltransferase	HP:0025267	Snoring	14	-0.00241992	0.00156159	-1.54965	0.12136	0.463129	0.1223	0.99678
PGS002184	Mean carotid IMT (intima-medial thickness) at 120/150/210/240 degrees	HP:0025267	Snoring	14	0.000859833	0.00159745	0.538253	0.590453	0.374042	0.5942	0.99678
PGS002185	Microalbumin in urine	HP:0025267	Snoring	14	-0.000774477	0.00159741	-0.484832	0.62784	0.371734	0.6309	0.99678
PGS002187	Neutrophil count	HP:0025267	Snoring	14	-0.000868518	0.00154068	-0.563724	0.572996	0.375227	0.5736	0.99678
PGS002188	Platelet crit	HP:0025267	Snoring	14	0.000938165	0.00157712	0.594862	0.551993	0.376751	0.5506	0.99678
PGS002189	Mean platelet (thrombocyte) volume	HP:0025267	Snoring	14	-0.00112246	0.00157115	-0.714416	0.47504	0.383359	0.4783	0.99678
PGS002190	Platelet distribution width	HP:0025267	Snoring	14	-0.000663175	0.00155877	-0.425446	0.67055	0.369452	0.6777	0.99678
PGS002192	Potassium in urine	HP:0025267	Snoring	14	-0.00309165	0.00158879	-1.94591	0.0517835	0.521479	0.0512	0.99678
PGS002193	Pulse rate, automated reading	HP:0025267	Snoring	14	-0.00105544	0.00153955	-0.685553	0.493062	0.381653	0.4886	0.99678
PGS002194	Reticulocyte count	HP:0025267	Snoring	14	-0.000152776	0.00155742	-0.0980953	0.921865	0.362214	0.9195	0.99678
PGS002195	Sex hormone binding globulin (SHBG)	HP:0025267	Snoring	14	0.00263722	0.00158992	1.6587	0.0973079	0.477875	0.099	0.99678
PGS002196	Sleep duration	HP:0025267	Snoring	14	0.000278058	0.00157805	0.176203	0.860149	0.363119	0.8623	0.99678
PGS002198	Urea	HP:0025267	Snoring	14	0.00200373	0.00159824	1.25371	0.21007	0.428149	0.2124	0.99678
PGS002199	Ventricular rate	HP:0025267	Snoring	14	-0.00193826	0.00157721	-1.22891	0.219227	0.425552	0.2174	0.99678
PGS002201	Waist circumference	HP:0025267	Snoring	14	-0.000295162	0.00152963	-0.192963	0.847005	0.36338	0.8429	0.99678
PGS002202	Whole body water mass	HP:0025267	Snoring	14	-0.000659602	0.00155387	-0.424491	0.671247	0.369417	0.6683	0.99678
PGS002203	Lymphocyte percentage	HP:0025267	Snoring	14	0.000239177	0.00153564	0.15575	0.876243	0.362832	0.8698	0.99678
PGS002205	Testosterone (male only)	HP:0025267	Snoring	14	7.51729e-05	0.00158925	0.0473008	0.962277	0.361902	0.9596	0.99678
PGS002206	Mean corpuscular haemoglobin	HP:0025267	Snoring	14	0.00144306	0.00156987	0.919228	0.35807	0.397483	0.3627	0.99678
PGS002207	Mean corpuscular volume	HP:0025267	Snoring	14	0.00096145	0.00156342	0.614965	0.538637	0.377778	0.5403	0.99678
PGS002208	Monocyte percentage	HP:0025267	Snoring	14	0.000402814	0.00157652	0.255508	0.798353	0.364565	0.8007	0.99678
PGS002209	Morning/evening person (chronotype)	HP:0025267	Snoring	14	0.000387501	0.00157264	0.246401	0.805393	0.364372	0.8035	0.99678
PGS002210	Use of sun/uv protection	HP:0025267	Snoring	14	-0.000748365	0.00155892	-0.480052	0.631234	0.37154	0.6246	0.99678
PGS002211	Myopia diagnosis	HP:0025267	Snoring	14	-0.0020373	0.00154552	-1.3182	0.187565	0.435144	0.1947	0.99678
PGS002212	Daytime dozing / sleeping (narcolepsy)	HP:0025267	Snoring	14	0.000266009	0.00156358	0.170128	0.864924	0.36303	0.8631	0.99678
PGS002213	Neuroticism score	HP:0025267	Snoring	14	-0.000992423	0.0015758	-0.629789	0.528894	0.378557	0.5287	0.99678
PGS002214	Neutrophil percentage	HP:0025267	Snoring	14	-0.000658777	0.00153949	-0.42792	0.668748	0.369541	0.6723	0.99678
PGS002216	Phosphate	HP:0025267	Snoring	14	-0.000758905	0.00157703	-0.481225	0.630401	0.371587	0.6208	0.99678
PGS002218	Overall health rating	HP:0025267	Snoring	14	-0.000497145	0.00155656	-0.319387	0.749461	0.366116	0.7497	0.99678
PGS002219	Total protein	HP:0025267	Snoring	14	-0.000643697	0.00155503	-0.413946	0.678951	0.369044	0.6831	0.99678
PGS002221	Mean reticulocyte volume	HP:0025267	Snoring	14	-0.00108594	0.00158099	-0.686872	0.49223	0.38173	0.4879	0.99678
PGS002222	Ever contemplated self-harm / Recent thoughts of suicide or self-harm	HP:0025267	Snoring	14	0.000135953	0.00157844	0.0861309	0.93137	0.362121	0.9312	0.99678
PGS002223	Sensitive stomach	HP:0025267	Snoring	14	0.00104304	0.00153772	0.678301	0.497647	0.381236	0.5022	0.99678
PGS002224	Sitting height	HP:0025267	Snoring	14	-0.00219451	0.00158221	-1.38699	0.165577	0.442991	0.1733	0.99678
PGS002225	Snoring	HP:0025267	Snoring	14	0.00180408	0.00155232	1.16219	0.245277	0.418821	0.2482	0.99678
PGS002226	Sodium in urine	HP:0025267	Snoring	14	-0.00367601	0.00156268	-2.35238	0.0187353	0.594979	0.0184	0.99678
PGS002227	Mean sphered cell volume	HP:0025267	Snoring	14	-0.000195424	0.00156533	-0.124846	0.900656	0.362466	0.9	0.99678
PGS002229	Urate	HP:0025267	Snoring	14	0.0001903	0.00158468	0.120087	0.904424	0.362416	0.902	0.99678
PGS002230	Water intake	HP:0025267	Snoring	14	0.00123499	0.00153884	0.802548	0.422316	0.389003	0.4225	0.99678
PGS002231	Qualifications (years of education)	HP:0025267	Snoring	14	0.000516619	0.00155902	0.331374	0.740391	0.366445	0.7384	0.99678
PGS002232	Stool Frequency	HP:0025267	Snoring	14	0.000959735	0.00155794	0.61603	0.537934	0.377833	0.5371	0.99678
PGS002236	Ascending aorta diameter (MRI-derived)	HP:0025267	Snoring	14	0.00140232	0.00158523	0.884614	0.376455	0.394848	0.3741	0.99678
PGS002237	Chronic Kidney Disease (stage 3 or greater)	HP:0025267	Snoring	14	0.00200883	0.00160408	1.25232	0.210576	0.428002	0.2157	0.99678
PGS002245	Liver fat (MRI-derived)	HP:0025267	Snoring	14	-0.00111669	0.00156203	-0.714895	0.474744	0.383388	0.4657	0.99678
PGS002247	Melanoma	HP:0025267	Snoring	14	-0.00347544	0.0015899	-2.18595	0.028917	0.563217	0.033	0.99678
PGS002248	Childhood asthma	HP:0025267	Snoring	14	-0.00320268	0.00159173	-2.01207	0.0443255	0.532503	0.0449	0.99678
PGS002250	Epithelial ovarian cancer	HP:0025267	Snoring	14	0.000441758	0.00158593	0.278549	0.780615	0.365084	0.7774	0.99678
PGS002254	Physical activity (self-reported)	HP:0025267	Snoring	14	0.00171906	0.00158212	1.08655	0.277345	0.411646	0.2833	0.99678
PGS002255	Physical activity (measured)	HP:0025267	Snoring	14	0.000831421	0.00158706	0.523874	0.600415	0.373397	0.5997	0.99678
PGS002256	Gestational diabetes mellitus in early pregnancy	HP:0025267	Snoring	14	-0.00353938	0.00155841	-2.27115	0.0232276	0.579188	0.0229	0.99678
PGS002261	Neuroblastoma	HP:0025267	Snoring	14	0.00108406	0.00158896	0.682247	0.495149	0.381462	0.5004	0.99678
PGS002263	Uterine fibroids	HP:0025267	Snoring	14	-0.00016967	0.00160423	-0.105764	0.915778	0.36228	0.915	0.99678
PGS002264	Pancreatic ductal adenocarcinoma	HP:0025267	Snoring	14	-0.0019756	0.0015633	-1.26374	0.206448	0.429214	0.2027	0.99678
PGS002266	Nonsyndromic cleft lip with or without cleft palate	HP:0025267	Snoring	14	0.00146893	0.0015573	0.943255	0.345647	0.399371	0.3479	0.99678
PGS002267	Ascending thoracic aortic diameter	HP:0025267	Snoring	14	0.00273399	0.00157907	1.73138	0.0835136	0.488256	0.0813	0.99678
PGS002269	Age-related macular degeneration	HP:0025267	Snoring	14	0.000794788	0.00156524	0.507775	0.611659	0.372696	0.6075	0.99678
PGS002271	Mitral valve prolapse	HP:0025267	Snoring	14	0.000684252	0.00158201	0.432521	0.665402	0.369708	0.6685	0.99678
PGS002273	COVID-19 infection	HP:0025267	Snoring	14	0.00249515	0.00158063	1.57858	0.114566	0.466944	0.1104	0.99678
PGS002276	QTc duration	HP:0025267	Snoring	14	-0.00216551	0.00155685	-1.39096	0.164368	0.443457	0.1632	0.99678
PGS002279	Reduced left ventricular ejection fraction	HP:0025267	Snoring	14	0.00257146	0.00157864	1.62891	0.103466	0.473747	0.1031	0.99678
PGS002282	Nonalcoholic fatty liver disease	HP:0025267	Snoring	14	-0.00034923	0.00155362	-0.224784	0.822166	0.363941	0.8282	0.99678
PGS002288	Pelvic organ prolapse	HP:0025267	Snoring	14	-0.00107083	0.00154868	-0.691445	0.489354	0.381996	0.4977	0.99678
PGS002290	Uric acid level	HP:0025267	Snoring	14	0.00119707	0.00159879	0.748734	0.454092	0.385479	0.4519	0.99678
PGS002291	Nasopharyngeal carcinoma	HP:0025267	Snoring	14	0.00163315	0.00158169	1.03253	0.301927	0.406816	0.3044	0.99678
PGS002292	Keratoconus	HP:0025267	Snoring	14	-0.000710287	0.00157078	-0.452187	0.651175	0.370443	0.6524	0.99678
PGS002295	Insulin growth-like factor-1 level	HP:0025267	Snoring	14	-0.00126096	0.00157594	-0.800129	0.423717	0.388839	0.429	0.99678
PGS002298	Esophageal cancer	HP:0025267	Snoring	14	-0.000398138	0.00153566	-0.259262	0.795456	0.364646	0.7979	0.99678
PGS002299	Gastric cancer	HP:0025267	Snoring	14	0.000695734	0.00156204	0.445402	0.65607	0.370185	0.6497	0.99678
PGS002304	Follicular lymphoma	HP:0025267	Snoring	14	-0.00192133	0.00159948	-1.20122	0.229786	0.422713	0.227	0.99678
PGS002305	Chronic lymphoid leukemia	HP:0025267	Snoring	14	-0.00022726	0.00154875	-0.146737	0.883352	0.362717	0.8896	0.99678
PGS002309	Number of children ever born	HP:0025267	Snoring	14	0.00144205	0.00155104	0.92973	0.352606	0.398302	0.3488	0.99678
PGS002310	Age of Menarche	HP:0025267	Snoring	14	-0.000108431	0.00155158	-0.0698845	0.944292	0.362014	0.9478	0.99678
PGS002311	Asthma	HP:0025267	Snoring	14	0.00136401	0.0015766	0.86516	0.387038	0.393411	0.3849	0.99678
PGS002312	Autoimmune disease	HP:0025267	Snoring	14	0.000534264	0.00156582	0.341205	0.73298	0.366724	0.7211	0.99678
PGS002314	Balding Type 1	HP:0025267	Snoring	14	0.000458677	0.00156374	0.293321	0.769303	0.365441	0.7643	0.99678
PGS002315	Bone Mineral Density	HP:0025267	Snoring	14	-0.000837183	0.001599	-0.523565	0.60063	0.373384	0.6008	0.99678
PGS002316	Cardiovascular disease	HP:0025267	Snoring	14	0.00167265	0.00156327	1.06996	0.284744	0.410136	0.2817	0.99678
PGS002317	Childless	HP:0025267	Snoring	14	-0.000180531	0.0015679	-0.115142	0.908343	0.362367	0.9091	0.99678
PGS002318	Chronotype (morning person)	HP:0025267	Snoring	14	-0.000243791	0.00155269	-0.157012	0.875249	0.362849	0.8756	0.99678
PGS002319	College education	HP:0025267	Snoring	14	-0.00095005	0.00155243	-0.611976	0.540612	0.377623	0.543	0.99678
PGS002320	Dermatologic diseases	HP:0025267	Snoring	14	0.00255974	0.0015694	1.63103	0.103016	0.474039	0.1007	0.99678
PGS002323	Eczema	HP:0025267	Snoring	14	0.00232429	0.00159784	1.45465	0.145899	0.451098	0.1495	0.99678
PGS002324	Endocrine and diabetes diseases	HP:0025267	Snoring	14	0.000213257	0.00156759	0.136042	0.8918	0.362589	0.8851	0.99678
PGS002325	Eosinophil count	HP:0025267	Snoring	14	-0.000936607	0.00157643	-0.594132	0.552481	0.376714	0.5562	0.99678
PGS002327	Forced Vital Capacity	HP:0025267	Snoring	14	-0.00325524	0.00158217	-2.05745	0.0397521	0.540275	0.0426	0.99678
PGS002330	Hair Color	HP:0025267	Snoring	14	-0.00065106	0.00158799	-0.40999	0.681851	0.368906	0.6742	0.99678
PGS002331	HbA1c	HP:0025267	Snoring	14	-0.00120654	0.00154313	-0.781878	0.434365	0.387621	0.4261	0.99678
PGS002333	High Light Scatter Reticulocyte Count	HP:0025267	Snoring	14	-0.000389963	0.00155624	-0.25058	0.80216	0.364459	0.8017	0.99678
PGS002334	High cholesterol	HP:0025267	Snoring	14	0.000656448	0.00155092	0.423264	0.672141	0.369373	0.6754	0.99678
PGS002336	Hypothyroidism	HP:0025267	Snoring	14	0.00115793	0.00158048	0.732645	0.463847	0.384473	0.4544	0.99678
PGS002338	Lymphocyte Count	HP:0025267	Snoring	14	-0.000109314	0.00157834	-0.0692586	0.94479	0.36201	0.945	0.99678
PGS002340	Mean Platelet Volume	HP:0025267	Snoring	14	-0.000358389	0.00158068	-0.226731	0.820653	0.363978	0.8118	0.99678
PGS002341	Monocyte Count	HP:0025267	Snoring	14	-0.00012361	0.00158555	-0.0779603	0.937866	0.362064	0.9365	0.99678
PGS002342	Neuroticism	HP:0025267	Snoring	14	-0.000256648	0.00156952	-0.163521	0.870123	0.362937	0.8706	0.99678
PGS002343	Platelet count	HP:0025267	Snoring	14	-0.000488253	0.00155526	-0.313937	0.753597	0.36597	0.7556	0.99678
PGS002344	Psoriasis	HP:0025267	Snoring	14	0.00107105	0.00157283	0.680972	0.495956	0.381389	0.4944	0.99678
PGS002345	Red Blood Cell Count	HP:0025267	Snoring	14	-0.0016984	0.0015813	-1.07405	0.282908	0.410506	0.2812	0.99678
PGS002346	Red Blood Cell Distribution Width	HP:0025267	Snoring	14	0.000655836	0.00156688	0.418561	0.675575	0.369206	0.6746	0.99678
PGS002347	Respiratory and ear-nose-throat diseases	HP:0025267	Snoring	14	0.00135831	0.00157366	0.863155	0.38814	0.393264	0.3884	0.99678
PGS002350	Tanning	HP:0025267	Snoring	14	0.00224259	0.00158978	1.41063	0.158486	0.44578	0.1564	0.99678
PGS002351	Thyroid (self-reported conditions)	HP:0025267	Snoring	14	0.00110817	0.0015667	0.707324	0.479435	0.382934	0.4867	0.99678
PGS002356	Waist-Hip Ratio	HP:0025267	Snoring	14	0.00129895	0.00156522	0.829884	0.406688	0.390887	0.4056	0.99678
PGS002357	White Blood Count	HP:0025267	Snoring	14	-0.00144989	0.00158018	-0.917544	0.358951	0.397352	0.3543	0.99678
PGS002725	Ischemic stroke	HP:0025267	Snoring	14	0.00119647	0.00157285	0.760702	0.446911	0.386242	0.4499	0.99678
PGS002726	Multiple sclerosis	HP:0025267	Snoring	14	0.00046093	0.00156721	0.294109	0.7687	0.365461	0.7701	0.99678
PGS002730	LDL lowering in response to statin	HP:0025267	Snoring	14	-0.000958038	0.00156552	-0.61196	0.540623	0.377622	0.5476	0.99678
PGS002732	Chronic elevation of alanine aminotransferase	HP:0025267	Snoring	14	-0.000250835	0.00153041	-0.1639	0.869824	0.362942	0.8662	0.99678
PGS002737	Endometrial cancer	HP:0025267	Snoring	14	-0.0027704	0.00158351	-1.74953	0.0803291	0.490917	0.085	0.99678
PGS002738	Alcohol use disorder	HP:0025267	Snoring	14	-0.000370588	0.00157145	-0.235826	0.813588	0.364156	0.8137	0.99678
PGS002747	Gastrointestinal cancer	HP:0025267	Snoring	14	0.00146284	0.00156876	0.932482	0.351183	0.398519	0.3562	0.99678
PGS002749	Total knee replacement	HP:0025267	Snoring	14	-0.000582689	0.00154559	-0.377	0.706207	0.36781	0.7039	0.99678
PGS002750	Total hip replacement	HP:0025267	Snoring	14	-0.000864763	0.00157206	-0.550082	0.582315	0.374586	0.5878	0.99678
PGS002753	Alzheimer's disease	HP:0025267	Snoring	14	0.00184535	0.00158605	1.16349	0.24475	0.418949	0.2476	0.99678
PGS002755	Atopic dermatitis	HP:0025267	Snoring	14	-0.00155414	0.00161063	-0.964925	0.334681	0.401117	0.3346	0.99678
PGS002759	Depression	HP:0025267	Snoring	14	-0.00108749	0.00155644	-0.698704	0.484806	0.382422	0.4789	0.99678
PGS002760	Epilepsy	HP:0025267	Snoring	14	0.000915361	0.00158006	0.579322	0.562427	0.37598	0.5599	0.99678
PGS002761	Glaucoma	HP:0025267	Snoring	14	0.00170222	0.0015587	1.09208	0.274908	0.412154	0.2753	0.99678
PGS002762	Gout	HP:0025267	Snoring	14	0.00102231	0.00156312	0.65402	0.513163	0.37987	0.5094	0.99678
PGS002763	Hip osteoarthritis	HP:0025267	Snoring	14	-0.000796301	0.00157036	-0.507081	0.612145	0.372666	0.6165	0.99678
PGS002764	Hypercholesterolemia	HP:0025267	Snoring	14	6.96959e-05	0.0015738	0.0442851	0.964681	0.36189	0.9635	0.99678
PGS002767	Knee osteoarthritis	HP:0025267	Snoring	14	-0.00113385	0.0015561	-0.728649	0.466288	0.384226	0.4615	0.99678
PGS002769	Seropositive rheumatoid arthritis	HP:0025267	Snoring	14	-0.000813031	0.00158185	-0.513976	0.607317	0.372964	0.5973	0.99678
PGS002770	Stroke	HP:0025267	Snoring	14	-0.000141628	0.00158906	-0.0891273	0.928988	0.362143	0.9266	0.99678
PGS002774	Incident atrial fibrillation	HP:0025267	Snoring	14	0.000262461	0.0016012	0.163915	0.869812	0.362942	0.8686	0.99678
PGS002776	Incident coronary artery disease	HP:0025267	Snoring	14	0.000100652	0.00156269	0.0644094	0.94865	0.361983	0.9484	0.99678
PGS002778	Incident hypertension	HP:0025267	Snoring	14	0.000638109	0.00156482	0.407784	0.683469	0.36883	0.6827	0.99678
PGS002780	Incident type 2 diabetes	HP:0025267	Snoring	14	0.00110201	0.00158493	0.695306	0.486932	0.382222	0.4807	0.99678
PGS002782	nonHDL Cholesterol	HP:0025267	Snoring	14	-0.000149032	0.00154323	-0.0965716	0.923075	0.362201	0.921	0.99678
PGS002786	Bipolar disorder	HP:0025267	Snoring	14	-0.000544491	0.00161694	-0.336741	0.736342	0.366596	0.7356	0.99678
PGS002787	Type 1 bipolar disorder	HP:0025267	Snoring	14	-0.000569969	0.00159703	-0.356894	0.721203	0.367187	0.7194	0.99678
PGS002788	Type 2 bipolar disorder	HP:0025267	Snoring	14	-0.00318235	0.00158165	-2.01204	0.0443289	0.532497	0.0438	0.99678
PGS002790	Autism spectrum disorder	HP:0025267	Snoring	14	-0.000434346	0.00158066	-0.274788	0.783503	0.364996	0.7807	0.99678
PGS002811	Abdominal adipose tissue volumes adjusted for BMI and height	HP:0025267	Snoring	14	0.00135387	0.00155385	0.871301	0.383678	0.393861	0.3898	0.99678
PGS002812	Gluteofemoral adipose tissue volumes adjusted for BMI and height	HP:0025267	Snoring	14	0.00122547	0.0016034	0.764297	0.444766	0.386473	0.4484	0.99678
PGS002813	Visceral adipose tissue volumes adjusted for BMI and height	HP:0025267	Snoring	14	-0.00103185	0.00157571	-0.654845	0.512631	0.379916	0.5197	0.99678
PGS002823	Age at Menopause	HP:0025267	Snoring	14	0.00123559	0.00157565	0.784179	0.433014	0.387773	0.4359	0.99678
PGS002828	Alcohol consumption	HP:0025267	Snoring	14	0.00270725	0.00156263	1.7325	0.0833147	0.488419	0.0811	0.99678
PGS002853	BMI	HP:0025267	Snoring	14	0.000883905	0.00152737	0.578711	0.562839	0.37595	0.5662	0.99678
PGS002867	C-reactive Protein	HP:0025267	Snoring	14	-0.000473805	0.00159272	-0.297483	0.766124	0.365545	0.7663	0.99678
PGS002892	Diastolic Blood Pressure	HP:0025267	Snoring	14	-0.000774045	0.00157126	-0.492627	0.622322	0.372056	0.6269	0.99678
PGS002912	Drinking Status	HP:0025267	Snoring	14	0.00187865	0.00156425	1.20099	0.229875	0.42269	0.2288	0.99678
PGS002922	Estradiol	HP:0025267	Snoring	14	0.00101519	0.00160922	0.63086	0.528193	0.378614	0.5281	0.99678
PGS002932	Fasting Plasma Glucose	HP:0025267	Snoring	14	-0.00226937	0.00157317	-1.44255	0.149281	0.44962	0.1426	0.99678
PGS002937	Glucose	HP:0025267	Snoring	14	-0.00152252	0.00158799	-0.958768	0.337774	0.400617	0.3363	0.99678
PGS002957	HDL	HP:0025267	Snoring	14	0.00195264	0.00156815	1.24518	0.213187	0.42725	0.2111	0.99678
PGS002972	Height	HP:0025267	Snoring	14	-0.00177744	0.00160732	-1.10584	0.268908	0.41343	0.2723	0.99678
PGS002997	Hypertension	HP:0025267	Snoring	14	0.000566231	0.00157504	0.359503	0.719251	0.367266	0.7149	0.99678
PGS003037	LDL	HP:0025267	Snoring	14	0.001572	0.00156911	1.00184	0.316524	0.40418	0.3088	0.99678
PGS003043	Polyunsatturated Fatty Acids	HP:0025267	Snoring	14	0.000379937	0.00157489	0.241247	0.809384	0.364265	0.8164	0.99678
PGS003072	Systolic Blood Pressure	HP:0025267	Snoring	14	0.00164767	0.00156678	1.05163	0.293077	0.408495	0.2974	0.99678
PGS003092	Type 2 Diabetes	HP:0025267	Snoring	14	0.000853471	0.00154172	0.553584	0.579916	0.374749	0.5875	0.99678
PGS003133	Thinness	HP:0025267	Snoring	14	-0.000677471	0.00163108	-0.415352	0.677922	0.369093	0.6803	0.99678
PGS003137	Total Cholesterol	HP:0025267	Snoring	14	0.00231386	0.00156407	1.47939	0.13917	0.454158	0.1408	0.99678
PGS003147	Triglycerides	HP:0025267	Snoring	14	0.00129866	0.00154452	0.840817	0.400535	0.391658	0.405	0.99678
PGS003162	Vitamin B12	HP:0025267	Snoring	14	-0.0013282	0.00159311	-0.833713	0.404527	0.391156	0.3966	0.99678
PGS003177	Vitamin D	HP:0025267	Snoring	14	-0.00115288	0.00163636	-0.704541	0.481165	0.382768	0.4685	0.99678
PGS003212	Sleep Apnea	HP:0025267	Snoring	14	0.0018441	0.00158436	1.16394	0.244566	0.418993	0.2444	0.99678
PGS003227	estimated glomerular filtration rate	HP:0025267	Snoring	14	-0.00173431	0.00156421	-1.10874	0.267653	0.413701	0.2694	0.99678
PGS003242	Creatine	HP:0025267	Snoring	14	0.00247754	0.00158694	1.56121	0.118608	0.464645	0.1164	0.99678
PGS003268	estimated glomerular filtration rate (Creatine)	HP:0025267	Snoring	14	0.00195324	0.00158553	1.23191	0.218103	0.425863	0.2223	0.99678
PGS003282	Cystatin C	HP:0025267	Snoring	14	0.00269977	0.00158354	1.7049	0.0883447	0.484422	0.0908	0.99678
PGS003308	estimated glomerular filtration rate (Cystatin C)	HP:0025267	Snoring	14	0.0015338	0.00156906	0.977529	0.328407	0.40215	0.327	0.99678
PGS003322	Insomnia	HP:0025267	Snoring	14	0.000239495	0.00157751	0.151818	0.879343	0.362781	0.8803	0.99678
PGS003330	Factor VIII levels	HP:0025267	Snoring	14	-0.00181732	0.00156495	-1.16126	0.245653	0.418731	0.2484	0.99678
PGS003332	Venous thromboembolism	HP:0025267	Snoring	14	-0.00320377	0.00155642	-2.05842	0.0396594	0.540442	0.0387	0.99678
PGS003334	Dementia	HP:0025267	Snoring	14	-9.48709e-05	0.00155741	-0.0609159	0.951431	0.361964	0.9509	0.99678
PGS003335	Bladder cancer	HP:0025267	Snoring	14	0.000648146	0.00156687	0.413656	0.679164	0.369034	0.6783	0.99678
PGS003354	Childhood steroid-sensitive nephrotic syndrome	HP:0025267	Snoring	14	0.00119386	0.00157872	0.756221	0.449592	0.385955	0.4528	0.99678
PGS003361	Age of smoking initiation	HP:0025267	Snoring	14	0.000288126	0.0015956	0.180575	0.856716	0.363185	0.8593	0.99678
PGS003373	Drinks per week	HP:0025267	Snoring	14	-0.000464289	0.00158459	-0.293003	0.769546	0.365433	0.7687	0.99678
PGS003381	Uterine endometrial carcinoma	HP:0025267	Snoring	14	-0.00180046	0.00157222	-1.14517	0.252256	0.417165	0.2611	0.99678
PGS003382	Skin cutaneous melanoma	HP:0025267	Snoring	14	-0.00107505	0.00158655	-0.677602	0.49809	0.381196	0.4931	0.99678
PGS003383	Prostate adenocarcinoma	HP:0025267	Snoring	14	-0.00034543	0.00158155	-0.218413	0.827126	0.363822	0.8276	0.99678
PGS003385	Ovarian serous carcinoma	HP:0025267	Snoring	14	0.00152101	0.00158459	0.959876	0.337216	0.400706	0.3466	0.99678
PGS003387	Esophageal adenocarcinoma or Barrett‚Äôs esophagus	HP:0025267	Snoring	14	0.00233079	0.0015598	1.49429	0.135234	0.456026	0.1342	0.99678
PGS003388	Esophageal adenocarcinoma	HP:0025267	Snoring	14	0.00127901	0.00154983	0.825256	0.409309	0.390564	0.4086	0.99678
PGS003389	Cervical cancer	HP:0025267	Snoring	14	-0.000653998	0.00156445	-0.418037	0.675958	0.369188	0.6783	0.99678
PGS003390	Head and neck squamous cell carcinoma	HP:0025267	Snoring	14	-0.00116022	0.00160584	-0.7225	0.470058	0.38385	0.4722	0.99678
PGS003391	Lung cancer	HP:0025267	Snoring	14	0.000492995	0.00158899	0.310257	0.756393	0.365873	0.7576	0.99678
PGS003392	Lung squamous cell carcinoma	HP:0025267	Snoring	14	7.52739e-05	0.00158784	0.0474064	0.962193	0.361902	0.9652	0.99678
PGS003393	Lung adenocarcinoma	HP:0025267	Snoring	14	-0.000152093	0.00155116	-0.0980513	0.9219	0.362213	0.9233	0.99678
PGS003400	Obesity	HP:0025267	Snoring	14	0.000370489	0.00154482	0.239826	0.810486	0.364237	0.8093	0.99678
PGS003406	Intracranial aneurysm	HP:0025267	Snoring	14	0.000714093	0.00158768	0.449772	0.652916	0.370351	0.6552	0.99678
PGS000998	Comparative body height at age 10	HP:0002884	Hepatoblastoma	7	-0.000290823	0.00111404	-0.261052	0.794075	0.0451412	0.7939	0.996781
PGS001012	Number of falls in the last year	HP:0002884	Hepatoblastoma	7	0.000302519	0.00112416	0.269108	0.78787	0.0453219	0.7899	0.996781
PGS001251	Other interstitial pulmonary diseases (time-to-event)	HP:0002884	Hepatoblastoma	7	-0.000283447	0.00108584	-0.26104	0.794084	0.0451409	0.795	0.996781
PGS001376	Average number of times bowels opened per day	HP:0002884	Hepatoblastoma	7	0.000299419	0.0011271	0.265654	0.790529	0.0452438	0.7936	0.996781
PGS001468	Mean ICVF in inferior cerebellar peduncle on FA skeleton (R)	HP:0002884	Hepatoblastoma	7	-0.000301399	0.00110545	-0.272649	0.785147	0.0454031	0.7921	0.996781
PGS002184	Mean carotid IMT (intima-medial thickness) at 120/150/210/240 degrees	HP:0002884	Hepatoblastoma	7	0.000287076	0.0011331	0.253353	0.800017	0.0449737	0.7933	0.996781
PGS002327	Forced Vital Capacity	HP:0002884	Hepatoblastoma	7	-0.000296267	0.0011232	-0.263771	0.791979	0.0452016	0.7942	0.996781
PGS000260	Lectin-like oxidized LDL receptor 1 (LOX-1) serum levels	HP:0000708	Behavioral abnormality	28	-6.39774e-05	0.00218795	-0.0292408	0.976675	0.130256	0.9756	0.996784
PGS001330	Crohn's disease [regional enteritis] (time-to-event)	HP:0000708	Behavioral abnormality	28	-7.76351e-05	0.00226127	-0.0343324	0.972615	0.13027	0.9746	0.996784
PGS003391	Lung cancer	HP:0000708	Behavioral abnormality	28	-7.3039e-05	0.00224314	-0.0325611	0.974027	0.130265	0.976	0.996784
PGS000008	ER-positive Breast Cancer	HP:0000752	Hyperactivity	8	-1.66022e-05	0.0011782	-0.0140912	0.988758	0.451391	0.9897	0.996796
PGS001230	Body weight	HP:0000752	Hyperactivity	8	-1.25393e-05	0.0011695	-0.0107219	0.991446	0.451388	0.9905	0.996796
PGS001375	Average heart rate	HP:0000752	Hyperactivity	8	1.10942e-05	0.00118777	0.00934041	0.992548	0.451386	0.9911	0.996796
PGS001429	Mean FA in middle cerebellar peduncle on FA skeleton	HP:0000752	Hyperactivity	8	1.50621e-05	0.00120535	0.0124961	0.990031	0.451389	0.9916	0.996796
PGS001577	Volume of grey matter in Middle Frontal Gyrus (L)	HP:0000752	Hyperactivity	8	1.85911e-05	0.00119841	0.0155131	0.987624	0.451393	0.9884	0.996796
PGS002236	Ascending aorta diameter (MRI-derived)	HP:0000752	Hyperactivity	8	1.47272e-05	0.0011995	0.0122778	0.990205	0.451389	0.9909	0.996796
PGS001468	Mean ICVF in inferior cerebellar peduncle on FA skeleton (R)	HP:0000997	Axillary freckling	7	1.07085e-05	0.00110385	0.009701	0.992261	0.333546	0.9916	0.996796
PGS000092	Hematocrit	HP:0002607	Bowel incontinence	5	-9.25016e-06	0.000942026	-0.00981943	0.992166	0.0325291	0.9942	0.996798
PGS000257	Kidney injury molecule 1 (KIM-1) serum levels	HP:0002857	Genu valgum	15	-1.18744e-05	0.0016254	-0.0073055	0.994172	0.129298	0.9942	0.996798
PGS001719	WA L2 in tract forceps major	HP:0001649	Tachycardia	11	-7.49763e-06	0.00140993	-0.00531774	0.995758	0.16481	0.996	0.9968
PGS002957	HDL	HP:0001649	Tachycardia	11	-6.03194e-06	0.00139273	-0.00433102	0.996545	0.16481	0.9968	0.9968
PGS000140	Broad Depression (seen a General Practitioner for nerves, anxiety, tension or depression)	HP:0002155	Hypertriglyceridemia	13	-3.03857e-05	0.00150175	-0.0202336	0.983859	0.239046	0.9849	0.996804
PGS000228	Cathepsin L1 (CTSL1) serum levels	HP:0002155	Hypertriglyceridemia	13	-5.52428e-06	0.00151418	-0.00364836	0.997089	0.239029	0.9968	0.996804
PGS000246	Hepatocyte growth factor (HGF) serum levels	HP:0002155	Hypertriglyceridemia	13	7.87105e-06	0.00151536	0.00519417	0.995856	0.23903	0.9955	0.996804
PGS000358	Cancer of mouth	HP:0002155	Hypertriglyceridemia	13	-3.73387e-06	0.00152452	-0.00244921	0.998046	0.239029	0.9987	0.996804
PGS000430	Melanomas of skin (diagnosis or history)	HP:0002155	Hypertriglyceridemia	13	-2.34494e-05	0.00150113	-0.0156212	0.987538	0.239039	0.9867	0.996804
PGS000666	Body surface area-indexed left ventricular end-systolic volume	HP:0002155	Hypertriglyceridemia	13	-1.17154e-05	0.00150761	-0.00777089	0.9938	0.239031	0.9936	0.996804
PGS001100	Spherical power (right eye)	HP:0002155	Hypertriglyceridemia	13	9.33353e-06	0.00150837	0.00618782	0.995063	0.23903	0.9947	0.996804
PGS001321	Eye problems/disorders (Glaucoma)	HP:0002155	Hypertriglyceridemia	13	1.06548e-05	0.00151681	0.00702445	0.994396	0.239031	0.9929	0.996804
PGS001327	Diabetes	HP:0002155	Hypertriglyceridemia	13	1.48112e-05	0.00152598	0.00970602	0.992257	0.239033	0.9916	0.996804
PGS001361	3mm strong meridian angle (L)	HP:0002155	Hypertriglyceridemia	13	-1.64268e-05	0.00153329	-0.0107134	0.991453	0.239034	0.9924	0.996804
PGS001367	6mm weak meridian (L)	HP:0002155	Hypertriglyceridemia	13	-7.00797e-06	0.00150467	-0.00465748	0.996284	0.23903	0.9952	0.996804
PGS001436	Mean FA in sagittal stratum on FA skeleton (L)	HP:0002155	Hypertriglyceridemia	13	1.17459e-05	0.00153301	0.00766196	0.993887	0.239031	0.9938	0.996804
PGS001620	Volume of grey matter in Vermis X Cerebellum	HP:0002155	Hypertriglyceridemia	13	2.0657e-05	0.00147957	0.0139615	0.988862	0.239037	0.9884	0.996804
PGS001700	WA ISOVF in tract superior thalamic radiation (L)	HP:0002155	Hypertriglyceridemia	13	-2.18087e-07	0.00152269	-0.000143225	0.999886	0.239029	0.9999	0.996804
PGS001702	WA ISOVF in tract uncinate fasciculus (L)	HP:0002155	Hypertriglyceridemia	13	2.32371e-06	0.00150922	0.00153968	0.998772	0.239029	0.9988	0.996804
PGS001769	WA OD in tract superior longitudinal fasciculus (L)	HP:0002155	Hypertriglyceridemia	13	-3.87965e-06	0.00153655	-0.00252491	0.997986	0.239029	0.9981	0.996804
PGS001791	Idiopathic pulmonary fibrosis	HP:0002155	Hypertriglyceridemia	13	-3.22987e-05	0.00153542	-0.0210357	0.983219	0.239047	0.9816	0.996804
PGS002049	Pulmonary heart disease	HP:0002155	Hypertriglyceridemia	13	-5.34207e-06	0.00151127	-0.00353484	0.99718	0.239029	0.9976	0.996804
PGS002097	Allergy/adverse effect of penicillin	HP:0002155	Hypertriglyceridemia	13	-1.12385e-05	0.00151708	-0.00740799	0.99409	0.239031	0.9948	0.996804
PGS002230	Water intake	HP:0002155	Hypertriglyceridemia	13	-3.70092e-05	0.00148429	-0.024934	0.98011	0.239055	0.98	0.996804
PGS002813	Visceral adipose tissue volumes adjusted for BMI and height	HP:0002155	Hypertriglyceridemia	13	-2.71292e-05	0.00151978	-0.0178507	0.985759	0.239042	0.9873	0.996804
PGS002828	Alcohol consumption	HP:0002155	Hypertriglyceridemia	13	-1.7899e-05	0.00150798	-0.0118695	0.990531	0.239035	0.9903	0.996804
PGS002867	C-reactive Protein	HP:0002155	Hypertriglyceridemia	13	1.08479e-06	0.00153608	0.000706207	0.999437	0.239029	0.9995	0.996804
PGS003092	Type 2 Diabetes	HP:0002155	Hypertriglyceridemia	13	-7.10362e-06	0.00148696	-0.00477727	0.996189	0.23903	0.9951	0.996804
PGS000083	Pancreatic cancer	HP:0002829	Arthralgia	53	0.000633638	0.00299923	0.211267	0.832697	2.69252	0.8349	0.996811
PGS000093	Hemoglobin concentration	HP:0002829	Arthralgia	53	0.00059468	0.00299102	0.198822	0.842419	2.6923	0.8411	0.996811
PGS000098	Lymphocyte percentage of white cells	HP:0002829	Arthralgia	53	-0.000494169	0.00289419	-0.170745	0.864439	2.69187	0.8671	0.996811
PGS000112	Reticulocyte fraction of red cells	HP:0002829	Arthralgia	53	0.000492533	0.00297319	0.165658	0.86844	2.6918	0.8669	0.996811
PGS000161	Renal cancer	HP:0002829	Arthralgia	53	0.00048119	0.00303993	0.15829	0.874242	2.6917	0.8702	0.996811
PGS000217	Adrenomedullin (ADM) serum levels	HP:0002829	Arthralgia	53	0.000507471	0.00298493	0.170011	0.865016	2.69186	0.8699	0.996811
PGS000227	Cathepsin D (CTSD) serum levels	HP:0002829	Arthralgia	53	0.000526957	0.00301142	0.174987	0.861105	2.69193	0.862	0.996811
PGS000229	Fractalkine (CX3CL1) serum levels	HP:0002829	Arthralgia	53	0.000763631	0.00298552	0.255778	0.798144	2.69338	0.7987	0.996811
PGS000238	Tumor necrosis factor receptor superfamily member 6 (FAS) serum levels	HP:0002829	Arthralgia	53	0.000464153	0.00298284	0.155608	0.876355	2.69167	0.8745	0.996811
PGS000239	Fibroblast growth factor 23 (FGF-23) serum levels	HP:0002829	Arthralgia	53	0.000633229	0.00302248	0.209506	0.834071	2.69249	0.8373	0.996811
PGS000241	Galanin peptides (GAL) serum levels	HP:0002829	Arthralgia	53	-0.000304426	0.00297368	-0.102373	0.918469	2.6911	0.9152	0.996811
PGS000256	Melusin (ITGB1BP2) serum levels	HP:0002829	Arthralgia	53	-0.000712557	0.00302876	-0.235263	0.814025	2.69296	0.8077	0.996811
PGS000258	Kallikrein-6 (KLK6) serum levels	HP:0002829	Arthralgia	53	0.000732018	0.00299963	0.244036	0.807224	2.69314	0.8134	0.996811
PGS000264	Matrix metalloproteinase-1 (MMP-1) serum levels	HP:0002829	Arthralgia	53	-0.000300952	0.00301773	-0.099728	0.920569	2.69107	0.9206	0.996811
PGS000278	Pentraxin-related protein PTX3 (PTX3) serum levels	HP:0002829	Arthralgia	53	-0.000505866	0.00299138	-0.169108	0.865726	2.69185	0.8658	0.996811
PGS000282	Stem cell factor (SCF) serum levels	HP:0002829	Arthralgia	53	-0.000395007	0.00301703	-0.130926	0.895845	2.69137	0.8986	0.996811
PGS000284	ST2 protein (ST2) serum levels	HP:0002829	Arthralgia	53	-0.000586678	0.00301054	-0.194875	0.845508	2.69224	0.8422	0.996811
PGS000285	Tissue factor (TF) serum levels	HP:0002829	Arthralgia	53	0.000595644	0.00299645	0.198783	0.842449	2.6923	0.8438	0.996811
PGS000324	Enthesitis-related Juvenile Idiophatic Arthritis	HP:0002829	Arthralgia	53	-0.000328266	0.00306703	-0.107031	0.914774	2.69114	0.9189	0.996811
PGS000682	eGFR [ml/min/1.73m2]	HP:0002829	Arthralgia	53	0.000656141	0.00301957	0.217296	0.827996	2.69262	0.8359	0.996811
PGS000696	Testosterone [nmol/L]	HP:0002829	Arthralgia	53	-0.000423918	0.00303745	-0.139564	0.889017	2.69147	0.886	0.996811
PGS000708	Kidney failure	HP:0002829	Arthralgia	53	-0.000354891	0.00298715	-0.118806	0.905439	2.69125	0.9024	0.996811
PGS000713	T2D	HP:0002829	Arthralgia	53	-0.000587262	0.00297939	-0.197108	0.84376	2.69228	0.8423	0.996811
PGS000914	Abnormal electrocardiogram	HP:0002829	Arthralgia	53	0.000473663	0.0030266	0.1565	0.875652	2.69168	0.8749	0.996811
PGS000959	Connective tissue disorder	HP:0002829	Arthralgia	53	-0.000460603	0.00303524	-0.151752	0.879396	2.69162	0.8803	0.996811
PGS000976	JCV seropositivity for Human Polyomavirus JCV	HP:0002829	Arthralgia	53	0.000568522	0.00299041	0.190115	0.849235	2.69216	0.8477	0.996811
PGS001010	PEF pred. ratio	HP:0002829	Arthralgia	53	-0.000437116	0.0030399	-0.143793	0.885676	2.69152	0.8852	0.996811
PGS001023	Disorders of mineral metabolism (time-to-event)	HP:0002829	Arthralgia	53	-0.000253664	0.00295762	-0.0857663	0.931659	2.69097	0.8553	0.996811
PGS001028	Diabetic eye disease	HP:0002829	Arthralgia	53	-0.000312392	0.00303184	-0.103037	0.917942	2.6911	0.919	0.996811
PGS001040	Non melanoma skin cancer	HP:0002829	Arthralgia	53	0.000474118	0.00304777	0.155562	0.876391	2.69167	0.8745	0.996811
PGS001070	Volume of ventricular cerebrospinal fluid (normalised for head size)	HP:0002829	Arthralgia	53	0.000331192	0.00300498	0.110214	0.912249	2.69117	0.9113	0.996811
PGS001080	Freq. of tiredness / lethargy in last 2 weeks	HP:0002829	Arthralgia	53	0.00061181	0.00296301	0.206483	0.836431	2.69243	0.8376	0.996811
PGS001110	Reactive arthropathies (time-to-event)	HP:0002829	Arthralgia	53	-0.000391672	0.00301294	-0.129997	0.89658	2.69136	0.8963	0.996811
PGS001117	Started insulin within one year diagnosis of diabetes	HP:0002829	Arthralgia	53	-0.000564741	0.00296385	-0.190543	0.8489	2.69217	0.8475	0.996811
PGS001148	Trunk fat mass	HP:0002829	Arthralgia	53	-0.000315344	0.00299031	-0.105455	0.916023	2.69112	0.9147	0.996811
PGS001157	Impedance (right leg)	HP:0002829	Arthralgia	53	0.00044615	0.0029505	0.151212	0.879821	2.69161	0.8805	0.996811
PGS001167	Leg fat-free mass (R)	HP:0002829	Arthralgia	53	-0.000611437	0.00294657	-0.207508	0.835631	2.69245	0.8329	0.996811
PGS001180	Lung function (FEV1/FVC)	HP:0002829	Arthralgia	53	-0.000439437	0.0030399	-0.144556	0.885073	2.69153	0.8887	0.996811
PGS001233	Heart rate (AR)	HP:0002829	Arthralgia	53	0.000756069	0.00297727	0.253947	0.799559	2.69334	0.8027	0.996811
PGS001258	Radius fracture	HP:0002829	Arthralgia	53	-0.000322269	0.00301334	-0.106947	0.91484	2.69114	0.9144	0.996811
PGS001264	Deep vein thrombosis	HP:0002829	Arthralgia	53	-0.000527228	0.00297051	-0.177488	0.85914	2.69197	0.8579	0.996811
PGS001265	Deep vein thrombosis (leg)	HP:0002829	Arthralgia	53	0.000466985	0.00296556	0.15747	0.874888	2.69169	0.8647	0.996811
PGS001284	Allergic disease (hay fever, allergic rhinitis, or eczema)	HP:0002829	Arthralgia	53	-0.000517069	0.00303429	-0.170409	0.864703	2.69187	0.8599	0.996811
PGS001293	Other diseases of liver (time-to-event)	HP:0002829	Arthralgia	53	-0.000412302	0.00294919	-0.139802	0.888828	2.69147	0.8848	0.996811
PGS001309	Other rheumatoid arthritis (time-to-event)	HP:0002829	Arthralgia	53	-0.000367242	0.00302359	-0.121459	0.903338	2.69127	0.9054	0.996811
PGS001326	Emphysema	HP:0002829	Arthralgia	53	0.000457001	0.00300395	0.152133	0.879095	2.69162	0.8765	0.996811
PGS001337	Family history of breast cancer	HP:0002829	Arthralgia	53	0.000524996	0.00299368	0.175368	0.860805	2.69194	0.8594	0.996811
PGS001352	Glycated haemoglobin levels (HbA1c)	HP:0002829	Arthralgia	53	-0.000695841	0.00301181	-0.231038	0.817306	2.69288	0.8154	0.996811
PGS001362	3mm weak meridian (L)	HP:0002829	Arthralgia	53	-0.000575515	0.00297987	-0.193134	0.84687	2.69221	0.8461	0.996811
PGS001363	3mm weak meridian (R)	HP:0002829	Arthralgia	53	0.000669078	0.00299615	0.223313	0.823311	2.69273	0.8258	0.996811
PGS001365	6mm strong meridian (L)	HP:0002829	Arthralgia	53	0.000635009	0.00299472	0.212043	0.832092	2.69253	0.8372	0.996811
PGS001367	6mm weak meridian (L)	HP:0002829	Arthralgia	53	0.000661011	0.00297544	0.222155	0.824212	2.69271	0.8197	0.996811
PGS001375	Average heart rate	HP:0002829	Arthralgia	53	0.000409537	0.00299415	0.136779	0.891217	2.69144	0.8919	0.996811
PGS001376	Average number of times bowels opened per day	HP:0002829	Arthralgia	53	0.000588436	0.00303057	0.194167	0.846062	2.69223	0.8476	0.996811
PGS001386	Degree bothered by pain in arms/legs/joints in the past 3 months	HP:0002829	Arthralgia	53	-0.000558046	0.00302786	-0.184304	0.853791	2.69207	0.8516	0.996811
PGS001397	Frequency of walking for pleasure in last 4 weeks	HP:0002829	Arthralgia	53	-0.000536388	0.00299667	-0.178995	0.857957	2.69199	0.8649	0.996811
PGS001401	Health satisfaction	HP:0002829	Arthralgia	53	-0.000734342	0.00299184	-0.245449	0.80613	2.69317	0.8081	0.996811
PGS001418	Mean FA in cerebral peduncle on FA skeleton (L)	HP:0002829	Arthralgia	53	-0.000297158	0.00302614	-0.0981971	0.921784	2.69106	0.9175	0.996811
PGS001421	Mean FA in cingulum hippocampus on FA skeleton (L)	HP:0002829	Arthralgia	53	-0.000675656	0.00301875	-0.22382	0.822917	2.69274	0.8254	0.996811
PGS001430	Mean FA in posterior limb of internal capsule on FA skeleton (L)	HP:0002829	Arthralgia	53	-0.000658529	0.00296309	-0.222244	0.824143	2.69271	0.821	0.996811
PGS001443	Mean FA in superior fronto-occipital fasciculus on FA skeleton (L)	HP:0002829	Arthralgia	53	0.000572182	0.0029721	0.192518	0.847353	2.6922	0.8522	0.996811
PGS001454	Mean ICVF in body of corpus callosum on FA skeleton	HP:0002829	Arthralgia	53	-0.00045784	0.0029678	-0.154269	0.87741	2.69165	0.8817	0.996811
PGS001467	Mean ICVF in inferior cerebellar peduncle on FA skeleton (L)	HP:0002829	Arthralgia	53	0.000582232	0.00299215	0.194587	0.845733	2.69224	0.8409	0.996811
PGS001472	Mean ICVF in posterior corona radiata on FA skeleton (L)	HP:0002829	Arthralgia	53	0.000400953	0.00302044	0.132746	0.894405	2.69139	0.8918	0.996811
PGS001475	Mean ICVF in posterior limb of internal capsule on FA skeleton (R)	HP:0002829	Arthralgia	53	0.000388653	0.00298447	0.130225	0.896399	2.69137	0.8902	0.996811
PGS001484	Mean ICVF in superior corona radiata on FA skeleton (L)	HP:0002829	Arthralgia	53	-0.000379982	0.00297019	-0.127932	0.898214	2.69134	0.8972	0.996811
PGS001500	Mean ISOVF in posterior corona radiata on FA skeleton (L)	HP:0002829	Arthralgia	53	-0.000428364	0.00293437	-0.145982	0.883948	2.69155	0.8825	0.996811
PGS001505	Mean ISOVF in superior corona radiata on FA skeleton (L)	HP:0002829	Arthralgia	53	0.000514442	0.00301541	0.170604	0.86455	2.69187	0.8633	0.996811
PGS001514	Non-cancer illness year/age first occurred	HP:0002829	Arthralgia	53	-0.000652948	0.00301269	-0.216732	0.828436	2.69261	0.824	0.996811
PGS001545	Volume of grey matter (normalised for head size)	HP:0002829	Arthralgia	53	-0.000657091	0.0029767	-0.220745	0.82531	2.69269	0.8224	0.996811
PGS001549	Volume of grey matter in Central Opercular Cortex (R)	HP:0002829	Arthralgia	53	0.000411715	0.00299191	0.13761	0.890561	2.69145	0.8871	0.996811
PGS001552	Volume of grey matter in Cingulate Gyrus, posterior division (R)	HP:0002829	Arthralgia	53	-0.000463219	0.00296043	-0.15647	0.875676	2.69168	0.8756	0.996811
PGS001556	Volume of grey matter in Cuneal Cortex (R)	HP:0002829	Arthralgia	53	0.000681725	0.00300517	0.22685	0.82056	2.6928	0.824	0.996811
PGS001558	Volume of grey matter in Frontal Orbital Cortex (L)	HP:0002829	Arthralgia	53	0.000312601	0.00296868	0.1053	0.916147	2.69112	0.9176	0.996811
PGS001561	Volume of grey matter in Heschl's Gyrus (includes H1 and H2) (L)	HP:0002829	Arthralgia	53	0.000555954	0.00294464	0.188802	0.850264	2.69214	0.8503	0.996811
PGS001587	Volume of grey matter in Planum Polare (L)	HP:0002829	Arthralgia	53	-0.000547141	0.00297604	-0.183848	0.854148	2.69207	0.8583	0.996811
PGS001594	Volume of grey matter in Putamen (R)	HP:0002829	Arthralgia	53	0.000330221	0.00301056	0.109688	0.912666	2.69116	0.9145	0.996811
PGS001595	Volume of grey matter in Subcallosal Cortex (L)	HP:0002829	Arthralgia	53	0.000460977	0.0029568	0.155904	0.876122	2.69167	0.8725	0.996811
PGS001610	Volume of grey matter in V Cerebellum (L)	HP:0002829	Arthralgia	53	-0.000716354	0.00303368	-0.236133	0.81335	2.69298	0.8142	0.996811
PGS001626	Volume of grey matter in VIIIa Cerebellum (R)	HP:0002829	Arthralgia	53	0.000627825	0.0029767	0.210913	0.832973	2.69251	0.8319	0.996811
PGS001639	Volume of ventricular cerebrospinal fluid	HP:0002829	Arthralgia	53	0.000559826	0.00299165	0.187129	0.851575	2.69212	0.8435	0.996811
PGS001644	WA FA in tract acoustic radiation (R)	HP:0002829	Arthralgia	53	0.000545618	0.00302013	0.18066	0.85665	2.69202	0.8557	0.996811
PGS001650	WA FA in tract forceps major	HP:0002829	Arthralgia	53	-0.00051548	0.00298404	-0.172746	0.862866	2.6919	0.8656	0.996811
PGS001656	WA FA in tract posterior thalamic radiation (L)	HP:0002829	Arthralgia	53	0.000669671	0.00294538	0.227363	0.820161	2.69281	0.8197	0.996811
PGS001665	WA ICVF in tract cingulate gyrus part of cingulum (L)	HP:0002829	Arthralgia	53	-0.000528222	0.00300303	-0.175896	0.86039	2.69195	0.8602	0.996811
PGS001669	WA ICVF in tract forceps major	HP:0002829	Arthralgia	53	0.000317339	0.00298252	0.1064	0.915274	2.69113	0.9129	0.996811
PGS001670	WA ICVF in tract forceps minor	HP:0002829	Arthralgia	53	0.000740944	0.00298272	0.248412	0.803837	2.69323	0.8001	0.996811
PGS001689	WA ISOVF in tract acoustic radiation (R)	HP:0002829	Arthralgia	53	-0.000393644	0.0029945	-0.131456	0.895426	2.69138	0.8971	0.996811
PGS001711	WA L1 in tract superior thalamic radiation (L)	HP:0002829	Arthralgia	53	-0.000699202	0.00301171	-0.232161	0.816433	2.6929	0.8216	0.996811
PGS001719	WA L2 in tract forceps major	HP:0002829	Arthralgia	53	0.000616362	0.00302857	0.203516	0.838749	2.69238	0.8327	0.996811
PGS001722	WA L2 in tract inferior fronto-occipital fasciculus (R)	HP:0002829	Arthralgia	53	0.000340803	0.00300898	0.113262	0.909833	2.69119	0.9084	0.996811
PGS001723	WA L2 in tract inferior longitudinal fasciculus (L)	HP:0002829	Arthralgia	53	-0.000690054	0.00303278	-0.227532	0.82003	2.69281	0.8196	0.996811
PGS001724	WA L2 in tract inferior longitudinal fasciculus (R)	HP:0002829	Arthralgia	53	0.000358385	0.00302331	0.118541	0.905649	2.69125	0.9004	0.996811
PGS001725	WA L2 in tract superior longitudinal fasciculus (L)	HP:0002829	Arthralgia	53	-0.000603775	0.00300542	-0.200895	0.840798	2.69234	0.8451	0.996811
PGS001751	WA MD in tract inferior fronto-occipital fasciculus (R)	HP:0002829	Arthralgia	53	-0.000368972	0.00297718	-0.123933	0.901379	2.6913	0.898	0.996811
PGS001755	WA MD in tract superior thalamic radiation (L)	HP:0002829	Arthralgia	53	0.000365505	0.00297803	0.122734	0.902328	2.69129	0.9025	0.996811
PGS001756	WA MD in tract superior thalamic radiation (R)	HP:0002829	Arthralgia	53	0.000455755	0.00301153	0.151337	0.879723	2.69161	0.8794	0.996811
PGS001759	WA MO in tract forceps minor	HP:0002829	Arthralgia	53	-0.00036866	0.00303083	-0.121637	0.903197	2.69128	0.9044	0.996811
PGS002031	Disorders of iron metabolism	HP:0002829	Arthralgia	53	-0.000645051	0.00295768	-0.218094	0.827375	2.69264	0.8357	0.996811
PGS002049	Pulmonary heart disease	HP:0002829	Arthralgia	53	-0.000525017	0.00298849	-0.175679	0.860561	2.69194	0.8601	0.996811
PGS002051	Congestive heart failure; nonhypertensive	HP:0002829	Arthralgia	53	-0.000318185	0.00305858	-0.10403	0.917154	2.69111	0.9195	0.996811
PGS002055	Peripheral vascular disease, unspecified	HP:0002829	Arthralgia	53	-0.000397969	0.00295708	-0.134582	0.892954	2.69141	0.8895	0.996811
PGS002059	Circulatory disease NEC	HP:0002829	Arthralgia	53	0.000633685	0.00296472	0.213742	0.830767	2.69256	0.8285	0.996811
PGS002063	Esophagitis, GERD and related diseases	HP:0002829	Arthralgia	53	0.000402163	0.00298778	0.134603	0.892937	2.69141	0.8926	0.996811
PGS002065	Inguinal hernia	HP:0002829	Arthralgia	53	-0.000631061	0.00301896	-0.209033	0.834441	2.69248	0.8379	0.996811
PGS002067	Celiac disease	HP:0002829	Arthralgia	53	0.000319525	0.00298045	0.107207	0.914634	2.69114	0.9123	0.996811
PGS002079	Irregular menstrual cycle/bleeding	HP:0002829	Arthralgia	53	0.00063854	0.0030233	0.211206	0.832745	2.69252	0.8366	0.996811
PGS002082	Lupus (localized and systemic)	HP:0002829	Arthralgia	53	0.000403953	0.0029944	0.134903	0.8927	2.69142	0.895	0.996811
PGS002084	Sarcoidosis	HP:0002829	Arthralgia	53	-0.000524418	0.00297751	-0.176126	0.86021	2.69195	0.8567	0.996811
PGS002086	Diseases of hair and hair follicles	HP:0002829	Arthralgia	53	0.000370606	0.00304852	0.121569	0.903251	2.69128	0.9062	0.996811
PGS002093	Hallux valgus (Bunion)	HP:0002829	Arthralgia	53	0.000594135	0.00301556	0.197023	0.843826	2.69227	0.8407	0.996811
PGS002106	Calcium	HP:0002829	Arthralgia	53	0.000493399	0.00303083	0.162793	0.870695	2.69176	0.869	0.996811
PGS002107	Diagnosed with coeliac disease or gluten sensitivity	HP:0002829	Arthralgia	53	-0.000615185	0.00299538	-0.205378	0.837294	2.69241	0.8365	0.996811
PGS002118	PQ interval	HP:0002829	Arthralgia	53	0.000353471	0.00298644	0.118358	0.905794	2.69124	0.9097	0.996811
PGS002124	Ever addicted to any substance or behaviour	HP:0002829	Arthralgia	53	-0.000436127	0.00295298	-0.14769	0.8826	2.69157	0.8818	0.996811
PGS002135	Fluid intelligence score	HP:0002829	Arthralgia	53	0.000452771	0.0030221	0.14982	0.88092	2.69159	0.8763	0.996811
PGS002157	Alkaline phosphatase	HP:0002829	Arthralgia	53	0.00039586	0.00293112	0.135054	0.89258	2.69142	0.895	0.996811
PGS002188	Platelet crit	HP:0002829	Arthralgia	53	-0.000321475	0.00300799	-0.106874	0.914898	2.69114	0.9175	0.996811
PGS002195	Sex hormone binding globulin (SHBG)	HP:0002829	Arthralgia	53	0.000449251	0.00303395	0.148075	0.882296	2.69157	0.8858	0.996811
PGS002204	Hair/balding pattern	HP:0002829	Arthralgia	53	0.000456213	0.00294233	0.155052	0.876794	2.69166	0.8822	0.996811
PGS002205	Testosterone (male only)	HP:0002829	Arthralgia	53	0.000460477	0.0030309	0.151927	0.879257	2.69162	0.8771	0.996811
PGS002212	Daytime dozing / sleeping (narcolepsy)	HP:0002829	Arthralgia	53	0.000625127	0.00298195	0.209637	0.833969	2.69249	0.8294	0.996811
PGS002221	Mean reticulocyte volume	HP:0002829	Arthralgia	53	-0.000439438	0.00301545	-0.145729	0.884148	2.69154	0.8838	0.996811
PGS002227	Mean sphered cell volume	HP:0002829	Arthralgia	53	0.000432393	0.00298528	0.144842	0.884848	2.69153	0.884	0.996811
PGS002271	Mitral valve prolapse	HP:0002829	Arthralgia	53	0.000599946	0.00301719	0.198842	0.842403	2.6923	0.8388	0.996811
PGS002273	COVID-19 infection	HP:0002829	Arthralgia	53	0.000594884	0.00301603	0.197241	0.843656	2.69228	0.8409	0.996811
PGS002295	Insulin growth-like factor-1 level	HP:0002829	Arthralgia	53	0.000435795	0.00300592	0.144979	0.88474	2.69154	0.8815	0.996811
PGS002298	Esophageal cancer	HP:0002829	Arthralgia	53	0.000470038	0.00292873	0.160492	0.872507	2.69173	0.8781	0.996811
PGS002305	Chronic lymphoid leukemia	HP:0002829	Arthralgia	53	0.00039301	0.00295368	0.133058	0.894159	2.6914	0.8955	0.996811
PGS002319	College education	HP:0002829	Arthralgia	53	0.000741535	0.00296089	0.250444	0.802266	2.69327	0.8046	0.996811
PGS002331	HbA1c	HP:0002829	Arthralgia	53	-0.00044699	0.00294333	-0.151866	0.879306	2.69162	0.8787	0.996811
PGS002344	Psoriasis	HP:0002829	Arthralgia	53	-0.000313851	0.00299987	-0.104621	0.916685	2.69112	0.9165	0.996811
PGS002357	White Blood Count	HP:0002829	Arthralgia	53	0.00065812	0.00301412	0.218345	0.827179	2.69264	0.8283	0.996811
PGS002732	Chronic elevation of alanine aminotransferase	HP:0002829	Arthralgia	53	0.000504438	0.0029187	0.17283	0.8628	2.6919	0.8618	0.996811
PGS002764	Hypercholesterolemia	HP:0002829	Arthralgia	53	-0.00067338	0.00300142	-0.224354	0.822501	2.69275	0.8173	0.996811
PGS002767	Knee osteoarthritis	HP:0002829	Arthralgia	53	-0.000477869	0.002968	-0.161007	0.872102	2.69174	0.8661	0.996811
PGS002782	nonHDL Cholesterol	HP:0002829	Arthralgia	53	-0.00056156	0.00294312	-0.190804	0.848695	2.69217	0.8519	0.996811
PGS002787	Type 1 bipolar disorder	HP:0002829	Arthralgia	53	0.000490203	0.00304581	0.160944	0.872152	2.69174	0.869	0.996811
PGS002828	Alcohol consumption	HP:0002829	Arthralgia	53	-0.000290298	0.00298202	-0.0973494	0.922457	2.69106	0.9198	0.996811
PGS003092	Type 2 Diabetes	HP:0002829	Arthralgia	53	-0.000539907	0.00294043	-0.183615	0.854331	2.69206	0.8573	0.996811
PGS003162	Vitamin B12	HP:0002829	Arthralgia	53	0.000740646	0.00303869	0.243739	0.807454	2.69313	0.812	0.996811
PGS003322	Insomnia	HP:0002829	Arthralgia	53	-0.000333596	0.00300854	-0.110883	0.911718	2.69117	0.9063	0.996811
PGS003354	Childhood steroid-sensitive nephrotic syndrome	HP:0002829	Arthralgia	53	0.000355782	0.00301118	0.118154	0.905956	2.69124	0.9066	0.996811
PGS001688	WA ISOVF in tract acoustic radiation (L)	HP:0000463	Anteverted nares	8	-0.000182569	0.00119573	-0.152683	0.878661	0.142296	0.8799	0.996816
PGS000027	Body Mass Index	HP:0000405	Conductive hearing impairment	14	-9.27295e-05	0.00154398	-0.060059	0.952114	0.169269	0.9539	0.996823
PGS000197	Spondyloarthroparthy	HP:0000405	Conductive hearing impairment	14	-0.000104103	0.0015849	-0.0656845	0.947635	0.169299	0.951	0.996823
PGS000262	Myoglobin (MB) serum levels	HP:0000405	Conductive hearing impairment	14	6.58004e-05	0.00156713	0.0419879	0.966512	0.169191	0.9664	0.996823
PGS000351	Invasive epithelial ovarian cancer	HP:0000405	Conductive hearing impairment	14	-3.31253e-05	0.00156505	-0.0211656	0.983115	0.169135	0.982	0.996823
PGS000644	Nodular lymphoma	HP:0000405	Conductive hearing impairment	14	6.67267e-05	0.00156483	0.0426414	0.965991	0.169193	0.9664	0.996823
PGS000763	Hearing aid use	HP:0000405	Conductive hearing impairment	14	-6.44735e-05	0.00155992	-0.0413314	0.967035	0.169189	0.9642	0.996823
PGS000829	Body mass index (male)	HP:0000405	Conductive hearing impairment	14	4.1943e-05	0.00150355	0.027896	0.977747	0.169149	0.9758	0.996823
PGS000834	Corrected insulin response (at 30mins during OGTT)	HP:0000405	Conductive hearing impairment	14	5.18775e-05	0.00157125	0.0330167	0.973664	0.169163	0.9718	0.996823
PGS001005	Number of self reported cancers	HP:0000405	Conductive hearing impairment	14	-0.00010787	0.00160777	-0.0670928	0.946513	0.169307	0.9484	0.996823
PGS001010	PEF pred. ratio	HP:0000405	Conductive hearing impairment	14	4.79503e-05	0.0015955	0.0300534	0.976027	0.169155	0.9777	0.996823
PGS001033	Other coagulation defects (time-to-event)	HP:0000405	Conductive hearing impairment	14	0.000285874	0.00158262	0.180633	0.856671	0.170497	0.9561	0.996823
PGS001143	Volume of grey matter in Parietal Operculum Cortex (R)	HP:0000405	Conductive hearing impairment	14	-8.72562e-05	0.00156048	-0.0559164	0.955413	0.169249	0.958	0.996823
PGS001147	Leg fat mass (R)	HP:0000405	Conductive hearing impairment	14	5.90888e-05	0.00155131	0.0380896	0.969619	0.169178	0.9712	0.996823
PGS001168	Trunk fat free mass	HP:0000405	Conductive hearing impairment	14	6.55401e-05	0.00157054	0.0417309	0.966717	0.16919	0.9657	0.996823
PGS001169	Whole body fat free mass	HP:0000405	Conductive hearing impairment	14	0.000131801	0.00156017	0.0844789	0.932683	0.169418	0.9334	0.996823
PGS001180	Lung function (FEV1/FVC)	HP:0000405	Conductive hearing impairment	14	4.63733e-05	0.00159551	0.0290649	0.976815	0.169152	0.9784	0.996823
PGS001339	Atrial fibrillation and flutter (time-to-event)	HP:0000405	Conductive hearing impairment	14	0.000115574	0.00161369	0.0716206	0.94291	0.169333	0.9483	0.996823
PGS001363	3mm weak meridian (R)	HP:0000405	Conductive hearing impairment	14	0.000126893	0.00157255	0.0806926	0.935693	0.169392	0.9394	0.996823
PGS001368	6mm weak meridian (R)	HP:0000405	Conductive hearing impairment	14	-6.75594e-05	0.00155848	-0.0433496	0.965426	0.169196	0.9676	0.996823
PGS001386	Degree bothered by pain in arms/legs/joints in the past 3 months	HP:0000405	Conductive hearing impairment	14	-0.000105152	0.00158919	-0.0661673	0.94725	0.169302	0.9481	0.996823
PGS001393	Father's age at death	HP:0000405	Conductive hearing impairment	14	0.000137972	0.00157288	0.0877195	0.930107	0.169442	0.9339	0.996823
PGS001417	Mean FA in body of corpus callosum on FA skeleton	HP:0000405	Conductive hearing impairment	14	7.64708e-05	0.00159971	0.047803	0.961877	0.169213	0.9595	0.996823
PGS001418	Mean FA in cerebral peduncle on FA skeleton (L)	HP:0000405	Conductive hearing impairment	14	-3.7506e-05	0.00158828	-0.0236143	0.981162	0.16914	0.982	0.996823
PGS001453	Mean ICVF in anterior limb of internal capsule on FA skeleton (R)	HP:0000405	Conductive hearing impairment	14	-4.88764e-05	0.00158855	-0.030768	0.975457	0.169156	0.9736	0.996823
PGS001458	Mean ICVF in cingulum cingulate gyrus on FA skeleton (R)	HP:0000405	Conductive hearing impairment	14	-8.51427e-05	0.00157692	-0.0539929	0.956945	0.16924	0.9545	0.996823
PGS001463	Mean ICVF in fornix cres+stria terminalis on FA skeleton (L)	HP:0000405	Conductive hearing impairment	14	-9.23803e-05	0.00156107	-0.0591777	0.952816	0.169265	0.9506	0.996823
PGS001477	Mean ICVF in posterior thalamic radiation on FA skeleton (R)	HP:0000405	Conductive hearing impairment	14	-0.000121597	0.00156237	-0.0778285	0.937971	0.169373	0.9376	0.996823
PGS001483	Mean ICVF in superior cerebellar peduncle on FA skeleton (R)	HP:0000405	Conductive hearing impairment	14	6.72189e-05	0.00157711	0.0426216	0.966007	0.169193	0.9679	0.996823
PGS001487	Mean ICVF in superior fronto-occipital fasciculus on FA skeleton (R)	HP:0000405	Conductive hearing impairment	14	5.4798e-05	0.00154826	0.0353933	0.971769	0.169169	0.9753	0.996823
PGS001490	Mean ICVF in tapetum on FA skeleton (L)	HP:0000405	Conductive hearing impairment	14	-4.4594e-05	0.00155655	-0.0286493	0.977147	0.169151	0.9772	0.996823
PGS001507	Median T2star in caudate (L)	HP:0000405	Conductive hearing impairment	14	4.0215e-05	0.00157805	0.0254839	0.979671	0.169144	0.9814	0.996823
PGS001545	Volume of grey matter (normalised for head size)	HP:0000405	Conductive hearing impairment	14	-3.46536e-05	0.00156234	-0.0221805	0.982306	0.169137	0.9821	0.996823
PGS001552	Volume of grey matter in Cingulate Gyrus, posterior division (R)	HP:0000405	Conductive hearing impairment	14	0.000124167	0.0015538	0.079912	0.936314	0.169387	0.936	0.996823
PGS001611	Volume of grey matter in V Cerebellum (R)	HP:0000405	Conductive hearing impairment	14	0.00010623	0.00156488	0.0678841	0.945884	0.169311	0.9515	0.996823
PGS001614	Volume of grey matter in Vermis Crus II Cerebellum	HP:0000405	Conductive hearing impairment	14	5.50685e-05	0.00159001	0.0346341	0.972374	0.169167	0.9711	0.996823
PGS001636	Volume of putamen (R)	HP:0000405	Conductive hearing impairment	14	-8.48665e-05	0.00152342	-0.0557079	0.955579	0.169248	0.9574	0.996823
PGS001656	WA FA in tract posterior thalamic radiation (L)	HP:0000405	Conductive hearing impairment	14	8.89927e-05	0.00154591	0.0575667	0.954099	0.169257	0.9564	0.996823
PGS001669	WA ICVF in tract forceps major	HP:0000405	Conductive hearing impairment	14	6.65379e-05	0.00156539	0.0425057	0.966099	0.169193	0.967	0.996823
PGS001704	WA L1 in tract forceps minor	HP:0000405	Conductive hearing impairment	14	5.30392e-05	0.0015588	0.0340256	0.97286	0.169165	0.9727	0.996823
PGS001709	WA L1 in tract superior longitudinal fasciculus (L)	HP:0000405	Conductive hearing impairment	14	0.000105574	0.00157287	0.0671216	0.946491	0.169307	0.9497	0.996823
PGS001717	WA L2 in tract cingulate gyrus part of cingulum (L)	HP:0000405	Conductive hearing impairment	14	-4.50006e-05	0.00156431	-0.028767	0.977053	0.169151	0.9784	0.996823
PGS001739	WA L3 in tract superior longitudinal fasciculus (L)	HP:0000405	Conductive hearing impairment	14	-0.00010272	0.00158058	-0.0649889	0.948188	0.169295	0.9478	0.996823
PGS001750	WA MD in tract inferior fronto-occipital fasciculus (L)	HP:0000405	Conductive hearing impairment	14	-0.000110956	0.00160095	-0.0693061	0.944752	0.16932	0.9431	0.996823
PGS001756	WA MD in tract superior thalamic radiation (R)	HP:0000405	Conductive hearing impairment	14	0.000111983	0.00158061	0.0708477	0.943525	0.169329	0.9421	0.996823
PGS001779	Brugada syndrome	HP:0000405	Conductive hearing impairment	14	-0.000115495	0.00159766	-0.0722904	0.942377	0.169338	0.9373	0.996823
PGS001879	Ganglion and cyst of synovium, tendon, and bursa	HP:0000405	Conductive hearing impairment	14	-4.32919e-05	0.00155164	-0.0279007	0.977744	0.169149	0.9754	0.996823
PGS002060	Nasal polyps	HP:0000405	Conductive hearing impairment	14	6.54618e-05	0.00157208	0.0416402	0.966789	0.16919	0.9682	0.996823
PGS002062	Chronic airway obstruction	HP:0000405	Conductive hearing impairment	14	-5.62258e-05	0.00157206	-0.0357657	0.971472	0.169171	0.9731	0.996823
PGS002067	Celiac disease	HP:0000405	Conductive hearing impairment	14	8.48288e-05	0.0015643	0.0542279	0.956758	0.169241	0.9574	0.996823
PGS002103	avMSE	HP:0000405	Conductive hearing impairment	14	-5.34531e-05	0.00155836	-0.0343008	0.97264	0.169166	0.9701	0.996823
PGS002245	Liver fat (MRI-derived)	HP:0000405	Conductive hearing impairment	14	9.16511e-05	0.0015637	0.0586116	0.953266	0.169262	0.9527	0.996823
PGS002282	Nonalcoholic fatty liver disease	HP:0000405	Conductive hearing impairment	14	-0.000100059	0.00155514	-0.0643408	0.948704	0.169292	0.9458	0.996823
PGS002351	Thyroid (self-reported conditions)	HP:0000405	Conductive hearing impairment	14	0.000114177	0.00156837	0.0727994	0.941972	0.169341	0.9416	0.996823
PGS002356	Waist-Hip Ratio	HP:0000405	Conductive hearing impairment	14	0.000111924	0.00156695	0.0714275	0.943064	0.169332	0.9441	0.996823
PGS002828	Alcohol consumption	HP:0000405	Conductive hearing impairment	14	-8.42378e-05	0.00156512	-0.0538218	0.957082	0.169239	0.9532	0.996823
PGS003072	Systolic Blood Pressure	HP:0000405	Conductive hearing impairment	14	-0.000130699	0.00156866	-0.0833192	0.933605	0.16941	0.9356	0.996823
PGS003162	Vitamin B12	HP:0000405	Conductive hearing impairment	14	0.000113194	0.00159488	0.0709733	0.943425	0.16933	0.9456	0.996823
PGS003354	Childhood steroid-sensitive nephrotic syndrome	HP:0000405	Conductive hearing impairment	14	0.00012575	0.00158043	0.0795669	0.936588	0.169384	0.9371	0.996823
PGS003373	Drinks per week	HP:0000405	Conductive hearing impairment	14	-4.16598e-05	0.00158614	-0.0262648	0.979048	0.169146	0.9803	0.996823
PGS001658	WA FA in tract superior longitudinal fasciculus (L)	HP:0003419	Low back pain	6	-8.01975e-05	0.00103646	-0.0773762	0.938331	0.11663	0.9362	0.996823
PGS002196	Sleep duration	HP:0010648	Dermal translucency	8	1.93693e-05	0.00119508	0.0162075	0.98707	0.250527	0.9873	0.996827
PGS001298	Obesity (time-to-event)	HP:0000582	Upslanted palpebral fissure	5	-1.66432e-05	0.000940501	-0.0176961	0.985883	0.14436	0.9883	0.996828
PGS001324	Family history of high blood pressure	HP:0000582	Upslanted palpebral fissure	5	-1.59505e-05	0.000938944	-0.0169877	0.986448	0.144359	0.9868	0.996828
PGS001397	Frequency of walking for pleasure in last 4 weeks	HP:0000582	Upslanted palpebral fissure	5	1.3363e-05	0.000941846	0.0141881	0.988681	0.144355	0.9869	0.996828
PGS001429	Mean FA in middle cerebellar peduncle on FA skeleton	HP:0000582	Upslanted palpebral fissure	5	-1.17314e-05	0.00095498	-0.0122844	0.9902	0.144353	0.9894	0.996828
PGS001610	Volume of grey matter in V Cerebellum (L)	HP:0000582	Upslanted palpebral fissure	5	-1.65295e-05	0.000953484	-0.0173359	0.98617	0.144359	0.9871	0.996828
PGS001613	Volume of grey matter in Ventral Striatum (R)	HP:0000582	Upslanted palpebral fissure	5	1.32138e-05	0.00092299	0.0143163	0.988579	0.144355	0.9894	0.996828
PGS001682	WA ICVF in tract superior longitudinal fasciculus (L)	HP:0000582	Upslanted palpebral fissure	5	1.18894e-05	0.000952466	0.0124828	0.990041	0.144353	0.9899	0.996828
PGS001683	WA ICVF in tract superior longitudinal fasciculus (R)	HP:0000582	Upslanted palpebral fissure	5	1.28552e-05	0.000947495	0.0135675	0.989176	0.144354	0.9875	0.996828
PGS001644	WA FA in tract acoustic radiation (R)	HP:0001631	Atrial septal defect	67	4.50071e-05	0.00341084	0.0131953	0.989473	1.21263	0.9899	0.996828
PGS002106	Calcium	HP:0001631	Atrial septal defect	67	4.57378e-05	0.00342291	0.0133623	0.98934	1.21263	0.9898	0.996828
PGS000089	Basophil percentage of white cells	HP:0012443	Abnormality of brain morphology	8	1.33522e-05	0.00117714	0.0113429	0.990951	0.0436076	0.9925	0.99683
PGS000135	Schizophrenia	HP:0012443	Abnormality of brain morphology	8	1.15044e-05	0.00125795	0.00914536	0.992704	0.0436057	0.9917	0.99683
PGS000953	Left heel broadband ultrasound attenuation	HP:0012443	Abnormality of brain morphology	8	1.80051e-05	0.00121827	0.0147793	0.98821	0.0436114	0.9896	0.99683
PGS001011	Viral warts (time-to-event)	HP:0012443	Abnormality of brain morphology	8	9.5218e-05	0.00118509	0.0803468	0.935968	0.0438754	0.9883	0.99683
PGS001548	Volume of grey matter in Central Opercular Cortex (L)	HP:0012443	Abnormality of brain morphology	8	1.10282e-05	0.00117495	0.00938616	0.992512	0.0436059	0.9923	0.99683
PGS002092	Contracture of palmar fascia [Dupuytren's disease]	HP:0012443	Abnormality of brain morphology	8	1.46918e-05	0.00119593	0.0122848	0.990199	0.0436086	0.9903	0.99683
PGS001684	WA ICVF in tract superior thalamic radiation (L)	HP:0003201	Rhabdomyolysis	5	-4.90915e-06	0.000943313	-0.00520415	0.995848	0.406047	0.9951	0.996832
PGS000009	ER-negative Breast Cancer	HP:0000639	Nystagmus	37	-0.000186091	0.00256615	-0.0725175	0.942196	0.0485602	0.9414	0.996845
PGS000081	Oral cavity and pharyngeal cancers	HP:0000639	Nystagmus	37	-0.000238329	0.00259204	-0.0919466	0.926748	0.0486962	0.9264	0.996845
PGS000096	Immature fraction of reticulocytes	HP:0000639	Nystagmus	37	0.00014695	0.00254232	0.0578014	0.953912	0.0484785	0.9542	0.996845
PGS000140	Broad Depression (seen a General Practitioner for nerves, anxiety, tension or depression)	HP:0000639	Nystagmus	37	0.000130847	0.00252302	0.051861	0.958644	0.0484508	0.9594	0.996845
PGS000218	Agouti-related protein (AGRP) serum levels	HP:0000639	Nystagmus	37	-0.000172155	0.00252717	-0.0681217	0.945695	0.0485338	0.9461	0.996845
PGS000236	Endothelial cell-specific molecule 1 (ESM-1) serum levels	HP:0000639	Nystagmus	37	-0.000224037	0.00259342	-0.0863866	0.931166	0.048654	0.931	0.996845
PGS000245	Proheparin-binding EGF-like growth factor (HB-EGF) serum levels	HP:0000639	Nystagmus	37	-0.00022119	0.00257659	-0.0858461	0.931596	0.04865	0.9322	0.996845
PGS000248	Heat shock 27 kDa protein (HSP_27) serum levels	HP:0000639	Nystagmus	37	-0.000151679	0.002569	-0.0590422	0.952924	0.0484847	0.9542	0.996845
PGS000274	Platelet-derived growth factor subunit B (PDGF_subunit_B) serum levels	HP:0000639	Nystagmus	37	-0.000149198	0.00254235	-0.0586852	0.953208	0.0484829	0.9533	0.996845
PGS000277	P-selectin glycoprotein ligand 1 (PSGL-1) serum levels	HP:0000639	Nystagmus	37	-0.000143982	0.00253137	-0.0568788	0.954647	0.048474	0.9597	0.996845
PGS000278	Pentraxin-related protein PTX3 (PTX3) serum levels	HP:0000639	Nystagmus	37	-0.000205499	0.00254146	-0.0808584	0.935561	0.0486146	0.9356	0.996845
PGS000287	Tumor necrosis factor receptor 1 (TNF-R1) serum levels	HP:0000639	Nystagmus	37	0.000129327	0.00256049	0.0505085	0.959721	0.0484449	0.9607	0.996845
PGS000289	Tumor necrosis factor ligand superfamily member 14 (TNFSF14) serum levels	HP:0000639	Nystagmus	37	-0.000253941	0.00248391	-0.102235	0.918579	0.0487812	0.9151	0.996845
PGS000384	Malignant neoplasm of rectum, rectosigmoid junction, and anus	HP:0000639	Nystagmus	37	0.000210153	0.00255498	0.0822521	0.934453	0.0486243	0.9353	0.996845
PGS000605	Malignant neoplasm of kidney, except pelvis	HP:0000639	Nystagmus	37	0.000140117	0.0025501	0.0549458	0.956186	0.0484648	0.958	0.996845
PGS001019	Attending social / leisure activities (regular attendance at a gym or sports club)	HP:0000639	Nystagmus	37	-0.000216437	0.00256335	-0.0844352	0.932718	0.0486398	0.9321	0.996845
PGS001026	Forearm or wrist fracture	HP:0000639	Nystagmus	37	0.00025085	0.00259017	0.0968467	0.922856	0.0487356	0.9213	0.996845
PGS001036	Epstein Barr virus nuclear antigen 1 IgG seropositivity	HP:0000639	Nystagmus	37	-0.000126379	0.00254593	-0.0496394	0.960414	0.0484412	0.9598	0.996845
PGS001091	Loneliness	HP:0000639	Nystagmus	37	0.000123479	0.00256455	0.0481484	0.961602	0.048435	0.9624	0.996845
PGS001109	Vasomotor and allergic rhinitis (time-to-event)	HP:0000639	Nystagmus	37	-0.00018284	0.00254297	-0.0718999	0.942688	0.0485564	0.9451	0.996845
PGS001137	Retinal detachment	HP:0000639	Nystagmus	37	-0.000120334	0.00252622	-0.0476339	0.962012	0.0484329	0.9624	0.996845
PGS001168	Trunk fat free mass	HP:0000639	Nystagmus	37	-0.000134787	0.00254227	-0.0530186	0.957722	0.0484559	0.9555	0.996845
PGS001242	Ankle spacing width (L)	HP:0000639	Nystagmus	37	-0.000188413	0.00250825	-0.0751176	0.940128	0.0485765	0.9405	0.996845
PGS001243	Ankle spacing width (R)	HP:0000639	Nystagmus	37	0.000189657	0.00253052	0.0749481	0.940262	0.0485754	0.9467	0.996845
PGS001250	Calculus of kidney and ureter (time-to-event)	HP:0000639	Nystagmus	37	-0.000191664	0.00256339	-0.0747698	0.940404	0.0485743	0.9395	0.996845
PGS001308	Sjogren's syndrome/sicca syndrome	HP:0000639	Nystagmus	37	-0.000246205	0.00257987	-0.0954331	0.923979	0.048724	0.9227	0.996845
PGS001314	Acute myocardial infarction (time-to-event)	HP:0000639	Nystagmus	37	-0.000171319	0.00252074	-0.0679635	0.94582	0.0485329	0.9447	0.996845
PGS001321	Eye problems/disorders (Glaucoma)	HP:0000639	Nystagmus	37	-0.000256171	0.00254833	-0.100525	0.919936	0.0487665	0.9195	0.996845
PGS001324	Family history of high blood pressure	HP:0000639	Nystagmus	37	-0.000219386	0.00253811	-0.0864365	0.931127	0.0486543	0.9257	0.996845
PGS001372	Age hayfever or allergic rhinitis diagnosed by doctor	HP:0000639	Nystagmus	37	0.000157594	0.00252397	0.0624391	0.950218	0.0485022	0.9497	0.996845
PGS001396	Frequency of unenthusiasm / disinterest in last 2 weeks	HP:0000639	Nystagmus	37	-0.000122088	0.00255665	-0.0477532	0.961917	0.0484334	0.9596	0.996845
PGS001401	Health satisfaction	HP:0000639	Nystagmus	37	-0.000262463	0.00254186	-0.103256	0.917768	0.0487902	0.9205	0.996845
PGS001431	Mean FA in posterior limb of internal capsule on FA skeleton (R)	HP:0000639	Nystagmus	37	-0.000111395	0.00255578	-0.0435856	0.965238	0.0484172	0.9642	0.996845
PGS001445	Mean FA in superior longitudinal fasciculus on FA skeleton (L)	HP:0000639	Nystagmus	37	-0.000258454	0.00253674	-0.101884	0.918857	0.0487782	0.922	0.996845
PGS001447	Mean FA in tapetum on FA skeleton (L)	HP:0000639	Nystagmus	37	0.000205445	0.00257047	0.0799252	0.936304	0.0486082	0.9366	0.996845
PGS001456	Mean ICVF in cerebral peduncle on FA skeleton (R)	HP:0000639	Nystagmus	37	0.000179423	0.00254143	0.0705994	0.943723	0.0485485	0.9453	0.996845
PGS001548	Volume of grey matter in Central Opercular Cortex (L)	HP:0000639	Nystagmus	37	-0.000161379	0.00251122	-0.0642631	0.948766	0.0485121	0.9471	0.996845
PGS001624	Volume of grey matter in VIIb Cerebellum (R)	HP:0000639	Nystagmus	37	0.000266675	0.00258305	0.10324	0.917781	0.04879	0.917	0.996845
PGS001654	WA FA in tract inferior longitudinal fasciculus (L)	HP:0000639	Nystagmus	37	-0.000221575	0.00250326	-0.0885146	0.929475	0.0486698	0.9282	0.996845
PGS001697	WA ISOVF in tract posterior thalamic radiation (R)	HP:0000639	Nystagmus	37	0.00028107	0.0025477	0.110323	0.912163	0.0488544	0.9159	0.996845
PGS001712	WA L1 in tract superior thalamic radiation (R)	HP:0000639	Nystagmus	37	0.000141683	0.00253957	0.0557903	0.955514	0.0484688	0.9515	0.996845
PGS001723	WA L2 in tract inferior longitudinal fasciculus (L)	HP:0000639	Nystagmus	37	0.000191076	0.00257665	0.074157	0.940892	0.0485704	0.9381	0.996845
PGS001738	WA L3 in tract inferior longitudinal fasciculus (R)	HP:0000639	Nystagmus	37	-0.000121207	0.00254077	-0.0477048	0.961956	0.0484332	0.958	0.996845
PGS001747	WA MD in tract cingulate gyrus part of cingulum (R)	HP:0000639	Nystagmus	37	0.000120635	0.00253565	0.0475758	0.962058	0.0484326	0.9603	0.996845
PGS001752	WA MD in tract inferior longitudinal fasciculus (L)	HP:0000639	Nystagmus	37	0.000173657	0.00257554	0.0674252	0.946249	0.0485298	0.9451	0.996845
PGS001771	WA OD in tract superior thalamic radiation (R)	HP:0000639	Nystagmus	37	-0.000241826	0.00252763	-0.095673	0.923788	0.0487259	0.9238	0.996845
PGS001800	Forced expiratory volume (FEV1)	HP:0000639	Nystagmus	37	0.000164115	0.00259997	0.0631218	0.949675	0.0485059	0.9509	0.996845
PGS002088	Rheumatoid arthritis	HP:0000639	Nystagmus	37	-0.000284616	0.00255935	-0.111206	0.911462	0.0488627	0.9148	0.996845
PGS002109	Hair colour (natural, before greying)	HP:0000639	Nystagmus	37	0.000247909	0.00255446	0.0970492	0.922696	0.0487372	0.9185	0.996845
PGS002162	Creatinine (enzymatic) in urine	HP:0000639	Nystagmus	37	-0.000213242	0.00251572	-0.0847638	0.932456	0.0486421	0.9274	0.996845
PGS002163	Creatinine	HP:0000639	Nystagmus	37	0.000117675	0.00258436	0.0455337	0.963686	0.0484245	0.9648	0.996845
PGS002169	Whole body fat mass	HP:0000639	Nystagmus	37	0.000274666	0.00248743	0.110422	0.912084	0.0488553	0.9132	0.996845
PGS002184	Mean carotid IMT (intima-medial thickness) at 120/150/210/240 degrees	HP:0000639	Nystagmus	37	0.000110446	0.00258848	0.0426685	0.965969	0.0484138	0.963	0.996845
PGS002192	Potassium in urine	HP:0000639	Nystagmus	37	0.000193685	0.00257635	0.0751782	0.940079	0.0485769	0.94	0.996845
PGS002196	Sleep duration	HP:0000639	Nystagmus	37	0.000141294	0.00255691	0.0552597	0.955936	0.0484663	0.9558	0.996845
PGS002206	Mean corpuscular haemoglobin	HP:0000639	Nystagmus	37	-0.000124976	0.00254408	-0.0491241	0.960825	0.048439	0.961	0.996845
PGS002210	Use of sun/uv protection	HP:0000639	Nystagmus	37	-0.00017666	0.00252602	-0.0699362	0.94425	0.0485445	0.9445	0.996845
PGS002231	Qualifications (years of education)	HP:0000639	Nystagmus	37	0.000143611	0.00252611	0.0568506	0.954669	0.0484739	0.9557	0.996845
PGS002266	Nonsyndromic cleft lip with or without cleft palate	HP:0000639	Nystagmus	37	0.000237067	0.00252374	0.0939348	0.925169	0.0487119	0.9221	0.996845
PGS002336	Hypothyroidism	HP:0000639	Nystagmus	37	0.000178781	0.00256111	0.0698059	0.944354	0.0485437	0.945	0.996845
PGS002780	Incident type 2 diabetes	HP:0000639	Nystagmus	37	0.000151634	0.00256829	0.0590409	0.952925	0.0484847	0.9559	0.996845
PGS003322	Insomnia	HP:0000639	Nystagmus	37	0.000123484	0.00255603	0.0483108	0.961473	0.0484356	0.9636	0.996845
PGS002318	Chronotype (morning person)	HP:0003468	Abnormal vertebral morphology	6	-0.000101294	0.0010194	-0.0993667	0.920856	0.126843	0.9215	0.996848
PGS000017	Inflammatory bowel disease	HP:0001528	Hemihypertrophy	8	-0.000744192	0.00118877	-0.626017	0.531364	0.630598	0.5324	0.996854
PGS000027	Body Mass Index	HP:0001528	Hemihypertrophy	8	-0.000296191	0.001166	-0.254023	0.7995	0.616826	0.7992	0.996854
PGS000077	Lymphocytic leukemia	HP:0001528	Hemihypertrophy	8	-0.000325484	0.00117536	-0.276922	0.781864	0.617338	0.7723	0.996854
PGS000081	Oral cavity and pharyngeal cancers	HP:0001528	Hemihypertrophy	8	-0.000325574	0.00120928	-0.26923	0.787776	0.617161	0.7873	0.996854
PGS000082	Ovarian cancer	HP:0001528	Hemihypertrophy	8	0.000701814	0.00117389	0.597855	0.549994	0.629148	0.5421	0.996854
PGS000083	Pancreatic cancer	HP:0001528	Hemihypertrophy	8	-0.000197704	0.00118881	-0.166304	0.867932	0.615275	0.8722	0.996854
PGS000088	Basophil count	HP:0001528	Hemihypertrophy	8	-3.56618e-05	0.00117643	-0.0303136	0.975819	0.61415	0.9771	0.996854
PGS000089	Basophil percentage of white cells	HP:0001528	Hemihypertrophy	8	0.000192953	0.00117378	0.164386	0.869441	0.615248	0.8747	0.996854
PGS000098	Lymphocyte percentage of white cells	HP:0001528	Hemihypertrophy	8	-0.000571992	0.00114712	-0.498634	0.618084	0.624572	0.6058	0.996854
PGS000145	Depression (ICD-10 defined)	HP:0001528	Hemihypertrophy	8	0.00031117	0.00115665	0.269028	0.787932	0.617156	0.7928	0.996854
PGS000201	Problematic Alcohol Use	HP:0001528	Hemihypertrophy	8	0.00066063	0.00122114	0.540993	0.588563	0.626424	0.5839	0.996854
PGS000217	Adrenomedullin (ADM) serum levels	HP:0001528	Hemihypertrophy	8	0.000377635	0.00118312	0.319186	0.749614	0.618398	0.7487	0.996854
PGS000224	Chitinase-3-like protein 1 (CHI3L1) serum levels	HP:0001528	Hemihypertrophy	8	0.000400246	0.00119045	0.336214	0.736739	0.618867	0.7392	0.996854
PGS000226	Cystatin-B (CSTB) serum levels	HP:0001528	Hemihypertrophy	8	-0.000314933	0.00118336	-0.266136	0.790158	0.617091	0.7935	0.996854
PGS000227	Cathepsin D (CTSD) serum levels	HP:0001528	Hemihypertrophy	8	-0.000231623	0.00119363	-0.194049	0.846154	0.615695	0.846	0.996854
PGS000228	Cathepsin L1 (CTSL1) serum levels	HP:0001528	Hemihypertrophy	8	-0.000514123	0.0011868	-0.433203	0.664907	0.622007	0.6592	0.996854
PGS000229	Fractalkine (CX3CL1) serum levels	HP:0001528	Hemihypertrophy	8	0.00039025	0.00118336	0.329781	0.741594	0.618687	0.7444	0.996854
PGS000230	C-X-C motif chemokine 1 (CXCL1) serum levels	HP:0001528	Hemihypertrophy	8	0.000569879	0.0011997	0.475018	0.634818	0.623604	0.634	0.996854
PGS000232	C-X-C motif chemokine 6 (CXCL6) serum levels	HP:0001528	Hemihypertrophy	8	0.000750476	0.0011917	0.629752	0.528918	0.630795	0.532	0.996854
PGS000233	Dickkopf-related protein 1 (Dkk-1) serum levels	HP:0001528	Hemihypertrophy	8	0.000241627	0.00121242	0.199293	0.84205	0.615782	0.842	0.996854
PGS000239	Fibroblast growth factor 23 (FGF-23) serum levels	HP:0001528	Hemihypertrophy	8	0.000304351	0.00119802	0.254046	0.799482	0.616826	0.7994	0.996854
PGS000240	Follistatin (FS) serum levels	HP:0001528	Hemihypertrophy	8	0.000481094	0.00115001	0.41834	0.675737	0.621474	0.6778	0.996854
PGS000251	Interleukin-27 (IL-27) serum levels	HP:0001528	Hemihypertrophy	8	0.000236643	0.00119879	0.197401	0.843531	0.615751	0.8433	0.996854
PGS000253	Interleukin-6 receptor subunit alpha (IL-6RA) serum levels	HP:0001528	Hemihypertrophy	8	-0.000304932	0.00119454	-0.255271	0.798536	0.616853	0.7932	0.996854
PGS000257	Kidney injury molecule 1 (KIM-1) serum levels	HP:0001528	Hemihypertrophy	8	0.000754664	0.0011858	0.636418	0.524565	0.63115	0.5268	0.996854
PGS000259	Leptin (LEP) serum levels	HP:0001528	Hemihypertrophy	8	0.000521459	0.00119273	0.437198	0.662008	0.622153	0.6559	0.996854
PGS000261	Membrane-bound aminopeptidase P (mAmP) serum levels	HP:0001528	Hemihypertrophy	8	-0.000149129	0.00118866	-0.12546	0.90017	0.614773	0.9031	0.996854
PGS000263	Monocyte chemotactic protein 1 (MCP-1) serum levels	HP:0001528	Hemihypertrophy	8	0.000539209	0.00118191	0.456218	0.648275	0.622868	0.6443	0.996854
PGS000264	Matrix metalloproteinase-1 (MMP-1) serum levels	HP:0001528	Hemihypertrophy	8	-0.000652521	0.00119606	-0.545558	0.585422	0.626633	0.5864	0.996854
PGS000265	Matrix metalloproteinase-10 (MMP-10) serum levels	HP:0001528	Hemihypertrophy	8	0.00065253	0.00118043	0.552788	0.580461	0.626967	0.5786	0.996854
PGS000269	Myeloperoxidase (MPO) serum levels	HP:0001528	Hemihypertrophy	8	0.000504898	0.00117961	0.42802	0.668675	0.621819	0.6675	0.996854
PGS000270	N-terminal prohormone brain natriuretic peptide (NT-pro_BNP) serum levels	HP:0001528	Hemihypertrophy	8	-9.42725e-05	0.0012157	-0.0775458	0.938196	0.614364	0.9414	0.996854
PGS000273	Proteinase-activated receptor 1 (PAR-1) serum levels	HP:0001528	Hemihypertrophy	8	0.000417033	0.00118195	0.352835	0.724244	0.619349	0.7252	0.996854
PGS000274	Platelet-derived growth factor subunit B (PDGF_subunit_B) serum levels	HP:0001528	Hemihypertrophy	8	0.000528186	0.00118606	0.445327	0.656124	0.622455	0.6587	0.996854
PGS000280	Renin (REN) serum levels	HP:0001528	Hemihypertrophy	8	-0.000294595	0.00118551	-0.248497	0.803771	0.616709	0.8011	0.996854
PGS000282	Stem cell factor (SCF) serum levels	HP:0001528	Hemihypertrophy	8	-0.000270009	0.00119585	-0.225788	0.821386	0.616256	0.8221	0.996854
PGS000285	Tissue factor (TF) serum levels	HP:0001528	Hemihypertrophy	8	-0.000259631	0.0011877	-0.218599	0.826981	0.616122	0.8343	0.996854
PGS000290	TNF-related apoptosis-inducing ligand (TRAIL) serum levels	HP:0001528	Hemihypertrophy	8	-0.000112878	0.00119217	-0.0946827	0.924575	0.614488	0.9253	0.996854
PGS000292	TNF-related activation-induced cytokine (TRANCE) serum levels	HP:0001528	Hemihypertrophy	8	0.000150055	0.00119532	0.125536	0.90011	0.614774	0.9028	0.996854
PGS000315	Immunoglobulin E (IgE)	HP:0001528	Hemihypertrophy	8	-0.000367728	0.00120614	-0.30488	0.760485	0.618022	0.7679	0.996854
PGS000341	Systemic sclerosis	HP:0001528	Hemihypertrophy	8	0.000464952	0.00120683	0.385266	0.700075	0.620356	0.6982	0.996854
PGS000354	Any Cancer	HP:0001528	Hemihypertrophy	8	-0.000400554	0.00118487	-0.338057	0.73535	0.618919	0.735	0.996854
PGS000358	Cancer of mouth	HP:0001528	Hemihypertrophy	8	0.000104587	0.00119494	0.087525	0.930262	0.614433	0.933	0.996854
PGS000366	Cancer of esophagus	HP:0001528	Hemihypertrophy	8	0.000244317	0.00119245	0.204886	0.837679	0.615877	0.8342	0.996854
PGS000384	Malignant neoplasm of rectum, rectosigmoid junction, and anus	HP:0001528	Hemihypertrophy	8	0.00070589	0.00119192	0.592229	0.553754	0.628866	0.5525	0.996854
PGS000395	Cancer of bronchus; lung	HP:0001528	Hemihypertrophy	8	0.000420253	0.00116675	0.360192	0.718735	0.61957	0.7169	0.996854
PGS000442	Other non-epithelial cancer of skin	HP:0001528	Hemihypertrophy	8	0.000213819	0.00121149	0.176493	0.859922	0.615422	0.8556	0.996854
PGS000446	Basal cell carcinoma	HP:0001528	Hemihypertrophy	8	-0.000486456	0.00120273	-0.404461	0.68591	0.620994	0.6762	0.996854
PGS000546	Malignant neoplasm of ovary	HP:0001528	Hemihypertrophy	8	-0.000133113	0.00119625	-0.111275	0.911408	0.614632	0.9114	0.996854
PGS000597	Malignant neoplasm of testis	HP:0001528	Hemihypertrophy	8	0.000706842	0.001179	0.599525	0.54888	0.629232	0.5413	0.996854
PGS000605	Malignant neoplasm of kidney, except pelvis	HP:0001528	Hemihypertrophy	8	0.00011195	0.00118973	0.0940973	0.92504	0.614484	0.9333	0.996854
PGS000617	Cancer of eye	HP:0001528	Hemihypertrophy	8	0.000206519	0.00117552	0.175683	0.860558	0.61541	0.8593	0.996854
PGS000620	Cancer of brain	HP:0001528	Hemihypertrophy	8	-0.000189718	0.00117593	-0.161335	0.871844	0.615206	0.8715	0.996854
PGS000634	Thyroid cancer	HP:0001528	Hemihypertrophy	8	-0.000247778	0.00120553	-0.205534	0.837173	0.615888	0.839	0.996854
PGS000652	Multiple myeloma	HP:0001528	Hemihypertrophy	8	-0.000471571	0.00117876	-0.400057	0.689151	0.620845	0.6916	0.996854
PGS000655	Non-alcoholic fatty liver disease	HP:0001528	Hemihypertrophy	8	-0.000143887	0.00117847	-0.122097	0.902833	0.614738	0.9007	0.996854
PGS000656	Non-alcoholic fatty liver disease activity score	HP:0001528	Hemihypertrophy	8	-0.000212427	0.00117351	-0.181019	0.856368	0.61549	0.8535	0.996854
PGS000674	AST to ALT ratio	HP:0001528	Hemihypertrophy	8	-0.000210694	0.00116905	-0.180226	0.85699	0.615478	0.8495	0.996854
PGS000677	Cholesterol [mmol/L] (statin adjusted)	HP:0001528	Hemihypertrophy	8	-4.24058e-05	0.00118709	-0.0357224	0.971507	0.614165	0.9723	0.996854
PGS000682	eGFR [ml/min/1.73m2]	HP:0001528	Hemihypertrophy	8	-0.000123457	0.00119688	-0.103149	0.917853	0.614559	0.9189	0.996854
PGS000703	Angina	HP:0001528	Hemihypertrophy	8	0.000410615	0.00118249	0.347246	0.728438	0.619184	0.735	0.996854
PGS000704	Alcoholic cirrhosis	HP:0001528	Hemihypertrophy	8	0.000310539	0.00118514	0.262028	0.793322	0.617	0.7951	0.996854
PGS000705	Gallstones	HP:0001528	Hemihypertrophy	8	0.00011285	0.00119909	0.0941127	0.925028	0.614484	0.9216	0.996854
PGS000707	Cholecystitis	HP:0001528	Hemihypertrophy	8	-0.000612865	0.0011844	-0.517448	0.604892	0.625376	0.6014	0.996854
PGS000708	Kidney failure	HP:0001528	Hemihypertrophy	8	0.000604188	0.00118396	0.510312	0.60988	0.625067	0.6194	0.996854
PGS000717	Adult life body size	HP:0001528	Hemihypertrophy	8	-0.000341514	0.00118603	-0.287948	0.773412	0.6176	0.771	0.996854
PGS000728	Chronic kidney disease	HP:0001528	Hemihypertrophy	8	0.000705051	0.00123262	0.571995	0.56738	0.627875	0.5675	0.996854
PGS000763	Hearing aid use	HP:0001528	Hemihypertrophy	8	-0.000234506	0.00117804	-0.199064	0.84223	0.615778	0.8469	0.996854
PGS000819	Diabetic retinopathy	HP:0001528	Hemihypertrophy	8	-0.000382979	0.00116073	-0.329947	0.741469	0.618691	0.7418	0.996854
PGS000829	Body mass index (male)	HP:0001528	Hemihypertrophy	8	8.13482e-05	0.00113548	0.0716418	0.942893	0.614327	0.9382	0.996854
PGS000830	Body mass index (female)	HP:0001528	Hemihypertrophy	8	-0.000678273	0.00116677	-0.581324	0.561077	0.628328	0.5653	0.996854
PGS000834	Corrected insulin response (at 30mins during OGTT)	HP:0001528	Hemihypertrophy	8	-0.000748546	0.00118651	-0.630879	0.52818	0.630855	0.5306	0.996854
PGS000844	Predicted visceral adipose tissue	HP:0001528	Hemihypertrophy	8	-0.000218021	0.00116858	-0.18657	0.852014	0.615576	0.8576	0.996854
PGS000861	Urine Albumin-to-Creatinine ratio	HP:0001528	Hemihypertrophy	8	-0.000510345	0.00120452	-0.423692	0.671829	0.621664	0.6696	0.996854
PGS000865	Hepatic fat content	HP:0001528	Hemihypertrophy	8	0.000106833	0.00118432	0.0902065	0.928131	0.614453	0.9313	0.996854
PGS000874	Chronic lymphocytic leukemia	HP:0001528	Hemihypertrophy	8	-4.79314e-05	0.00117115	-0.0409269	0.967358	0.614181	0.9665	0.996854
PGS000903	Parkinson's disease	HP:0001528	Hemihypertrophy	8	-8.01948e-05	0.00118009	-0.0679563	0.945826	0.614305	0.9473	0.996854
PGS000905	PR interval	HP:0001528	Hemihypertrophy	8	0.00017239	0.00120816	0.142688	0.886549	0.614968	0.8884	0.996854
PGS000907	Major depressive disorder	HP:0001528	Hemihypertrophy	8	-0.000475111	0.00117459	-0.40449	0.685889	0.620995	0.6946	0.996854
PGS000914	Abnormal electrocardiogram	HP:0001528	Hemihypertrophy	8	-0.000458305	0.00119962	-0.382041	0.702465	0.620252	0.6974	0.996854
PGS000924	Disorders of porphyrin and bilirubin metabolism (time-to-event)	HP:0001528	Hemihypertrophy	8	0.000120717	0.00120027	0.100575	0.919897	0.614537	0.9234	0.996854
PGS000925	Unspecified acute lower respiratory infection (time-to-event)	HP:0001528	Hemihypertrophy	8	-7.27448e-05	0.00118575	-0.0613492	0.951086	0.614269	0.9526	0.996854
PGS000927	Other dermatitis (time-to-event)	HP:0001528	Hemihypertrophy	8	-0.00014369	0.00118379	-0.121381	0.9034	0.614731	0.9041	0.996854
PGS000929	All cause dementia (algorithmically-defined)	HP:0001528	Hemihypertrophy	8	-0.000783713	0.00123037	-0.636976	0.524202	0.63118	0.5254	0.996854
PGS000939	Hiatus hernia	HP:0001528	Hemihypertrophy	8	0.00049756	0.00118324	0.420506	0.674154	0.621551	0.6827	0.996854
PGS000945	Dementia in alzheimer's disease (time-to-event)	HP:0001528	Hemihypertrophy	8	-0.00036073	0.0012289	-0.293538	0.769137	0.617736	0.7756	0.996854
PGS000946	Unspecified dementia (time-to-event)	HP:0001528	Hemihypertrophy	8	-0.000484162	0.00122541	-0.395103	0.692803	0.620679	0.701	0.996854
PGS000947	Mouth ulcers	HP:0001528	Hemihypertrophy	8	-0.00020263	0.00119933	-0.168953	0.865848	0.615312	0.8687	0.996854
PGS000950	Skin changes due to chronic exposure to nonionising radiation (time-to-event)	HP:0001528	Hemihypertrophy	8	-0.000707012	0.0011942	-0.592038	0.553881	0.628857	0.5616	0.996854
PGS000957	Essential (primary hypertension) (time-to-event)	HP:0001528	Hemihypertrophy	8	0.000615002	0.00116234	0.529106	0.596781	0.625889	0.5951	0.996854
PGS000958	Essential hypertension	HP:0001528	Hemihypertrophy	8	0.000340377	0.00116432	0.292341	0.770052	0.617707	0.7713	0.996854
PGS000959	Connective tissue disorder	HP:0001528	Hemihypertrophy	8	0.000708556	0.001203	0.588993	0.555922	0.628706	0.5594	0.996854
PGS000963	Follicular cysts of skin and subcutaneous tissue (time-to-event)	HP:0001528	Hemihypertrophy	8	-0.000659745	0.00120584	-0.547123	0.584346	0.626705	0.6859	0.996854
PGS000964	Slipped disc	HP:0001528	Hemihypertrophy	8	0.000138919	0.00118007	0.117721	0.906299	0.614694	0.9074	0.996854
PGS000972	Microalbumin [> 40 mg/L]	HP:0001528	Hemihypertrophy	8	-0.000674528	0.00120545	-0.559567	0.575828	0.627284	0.5672	0.996854
PGS000977	MCV seropositivity for Merkel Cell Polyomavirus	HP:0001528	Hemihypertrophy	8	-0.000188368	0.00118399	-0.159096	0.873607	0.615176	0.8738	0.996854
PGS000984	Frequency of playing computer games	HP:0001528	Hemihypertrophy	8	-0.000137211	0.00119242	-0.115069	0.9084	0.614668	0.9066	0.996854
PGS000990	Retinal detachments and breaks (time-to-event)	HP:0001528	Hemihypertrophy	8	0.000133793	0.00118066	0.113321	0.909786	0.614651	0.9071	0.996854
PGS000997	Diverticular disease of intestine (time-to-event)	HP:0001528	Hemihypertrophy	8	-0.000666375	0.00121928	-0.546531	0.584752	0.626677	0.5933	0.996854
PGS000998	Comparative body height at age 10	HP:0001528	Hemihypertrophy	8	-0.000630737	0.00118725	-0.531258	0.59529	0.625985	0.5925	0.996854
PGS001003	Number of medications taken	HP:0001528	Hemihypertrophy	8	-0.000113781	0.00117428	-0.0968944	0.922819	0.614506	0.9225	0.996854
PGS001005	Number of self reported cancers	HP:0001528	Hemihypertrophy	8	-0.000128176	0.00121419	-0.105565	0.915937	0.61458	0.919	0.996854
PGS001006	Weight change compared with 1 year ago	HP:0001528	Hemihypertrophy	8	0.000275875	0.00119851	0.230182	0.81797	0.61634	0.8243	0.996854
PGS001007	Age at first sexual intercourse	HP:0001528	Hemihypertrophy	8	-0.000417966	0.00119139	-0.350822	0.725753	0.619289	0.7275	0.996854
PGS001010	PEF pred. ratio	HP:0001528	Hemihypertrophy	8	0.000111543	0.00120493	0.0925721	0.926251	0.614472	0.928	0.996854
PGS001011	Viral warts (time-to-event)	HP:0001528	Hemihypertrophy	8	-0.000339218	0.00118169	-0.287062	0.77409	0.617578	0.7548	0.996854
PGS001013	Macular degeneration	HP:0001528	Hemihypertrophy	8	-0.000696952	0.00118941	-0.585962	0.557957	0.628556	0.569	0.996854
PGS001014	Other disorders of pancreatic internal secretion (time-to-event)	HP:0001528	Hemihypertrophy	8	0.000164301	0.00118242	0.138953	0.889499	0.614923	0.8973	0.996854
PGS001015	Enlarged prostate	HP:0001528	Hemihypertrophy	8	0.000412668	0.00118565	0.348052	0.727832	0.619208	0.7286	0.996854
PGS001016	Sensitivity / hurt feelings	HP:0001528	Hemihypertrophy	8	0.00016675	0.00117495	0.141921	0.887155	0.614958	0.8879	0.996854
PGS001026	Forearm or wrist fracture	HP:0001528	Hemihypertrophy	8	-0.000315076	0.00120841	-0.260736	0.794319	0.616971	0.7964	0.996854
PGS001028	Diabetic eye disease	HP:0001528	Hemihypertrophy	8	-0.00011709	0.00120173	-0.0974341	0.92239	0.61451	0.9195	0.996854
PGS001029	Other disorders of cornea (time-to-event)	HP:0001528	Hemihypertrophy	8	0.00028605	0.00120094	0.238188	0.811756	0.616498	0.8191	0.996854
PGS001030	Pulmonary fibrosis	HP:0001528	Hemihypertrophy	8	-0.000674059	0.00115389	-0.584161	0.559168	0.628467	0.5687	0.996854
PGS001040	Non melanoma skin cancer	HP:0001528	Hemihypertrophy	8	5.518e-05	0.00120805	0.0456769	0.963572	0.614199	0.9638	0.996854
PGS001049	Risk taking behaviour	HP:0001528	Hemihypertrophy	8	-0.000245691	0.00117306	-0.209444	0.83412	0.615957	0.8451	0.996854
PGS001070	Volume of ventricular cerebrospinal fluid (normalised for head size)	HP:0001528	Hemihypertrophy	8	-0.000211972	0.00119108	-0.177966	0.858765	0.615444	0.8605	0.996854
PGS001073	Duration of walks	HP:0001528	Hemihypertrophy	8	0.000509518	0.00120842	0.421638	0.673327	0.621591	0.6727	0.996854
PGS001075	Usual walking pace	HP:0001528	Hemihypertrophy	8	5.48518e-05	0.0011812	0.0464373	0.962966	0.614202	0.9644	0.996854
PGS001076	Eosinophill %	HP:0001528	Hemihypertrophy	8	-0.000491732	0.00117456	-0.418653	0.675508	0.621485	0.6864	0.996854
PGS001080	Freq. of tiredness / lethargy in last 2 weeks	HP:0001528	Hemihypertrophy	8	5.92109e-05	0.00117446	0.0504155	0.959796	0.614218	0.9595	0.996854
PGS001082	MC VP1 antigen for Merkel Cell Polyomavirus	HP:0001528	Hemihypertrophy	8	-0.00018793	0.00118764	-0.158237	0.874283	0.615165	0.8775	0.996854
PGS001102	Body fat percentage (left arm)	HP:0001528	Hemihypertrophy	8	-0.000470438	0.00118136	-0.398219	0.690505	0.620783	0.6858	0.996854
PGS001103	Body fat percentage (left leg)	HP:0001528	Hemihypertrophy	8	-0.000169411	0.00117604	-0.144052	0.885471	0.614984	0.8873	0.996854
PGS001104	Body fat percentage (right leg)	HP:0001528	Hemihypertrophy	8	0.000286697	0.00117438	0.244127	0.807154	0.616619	0.8071	0.996854
PGS001105	Body fat percentage (trunk fat)	HP:0001528	Hemihypertrophy	8	-0.000279833	0.00119811	-0.233563	0.815344	0.616406	0.8182	0.996854
PGS001106	Percentage of right arm fat	HP:0001528	Hemihypertrophy	8	-0.000207258	0.00118221	-0.175314	0.860848	0.615404	0.8603	0.996854
PGS001107	UACR [> 30 mg/g]	HP:0001528	Hemihypertrophy	8	0.000518344	0.0011653	0.444814	0.656495	0.622435	0.6606	0.996854
PGS001108	Basal metabolic rate	HP:0001528	Hemihypertrophy	8	-0.000137812	0.00117467	-0.11732	0.906616	0.61469	0.9086	0.996854
PGS001109	Vasomotor and allergic rhinitis (time-to-event)	HP:0001528	Hemihypertrophy	8	9.59071e-05	0.0011864	0.0808384	0.935577	0.614386	0.9366	0.996854
PGS001112	Aspirin	HP:0001528	Hemihypertrophy	8	0.000262445	0.00118173	0.222086	0.824266	0.616186	0.8294	0.996854
PGS001131	Zoster [herpes zoster] (time-to-event)	HP:0001528	Hemihypertrophy	8	-0.000123139	0.00120428	-0.102251	0.918566	0.614551	0.9187	0.996854
PGS001137	Retinal detachment	HP:0001528	Hemihypertrophy	8	0.000197445	0.00117858	0.167528	0.866969	0.615292	0.8692	0.996854
PGS001138	Rheumatoid factor [> 16 IU/mL]	HP:0001528	Hemihypertrophy	8	-9.44115e-05	0.00118238	-0.0798484	0.936365	0.614379	0.9365	0.996854
PGS001142	Volume of grey matter in Intracalcarine Cortex (R)	HP:0001528	Hemihypertrophy	8	0.00048137	0.0011996	0.401275	0.688254	0.620886	0.6843	0.996854
PGS001143	Volume of grey matter in Parietal Operculum Cortex (R)	HP:0001528	Hemihypertrophy	8	-0.000143798	0.00117847	-0.122021	0.902893	0.614737	0.9074	0.996854
PGS001144	Arm fat mass (L)	HP:0001528	Hemihypertrophy	8	-0.000440278	0.00116809	-0.376921	0.706266	0.620088	0.7057	0.996854
PGS001145	Arm fat mass (R)	HP:0001528	Hemihypertrophy	8	-0.000309887	0.00116719	-0.265498	0.790649	0.617077	0.7866	0.996854
PGS001147	Leg fat mass (R)	HP:0001528	Hemihypertrophy	8	-0.000298599	0.00117154	-0.254878	0.79884	0.616844	0.803	0.996854
PGS001153	Folic acid or folate (Vitamin B9)	HP:0001528	Hemihypertrophy	8	-5.17485e-05	0.00118556	-0.0436489	0.965188	0.614191	0.9642	0.996854
PGS001154	Impedance (left arm)	HP:0001528	Hemihypertrophy	8	-0.000328786	0.00118125	-0.278338	0.780777	0.617371	0.7839	0.996854
PGS001155	Impedance (left leg)	HP:0001528	Hemihypertrophy	8	0.00046648	0.00116974	0.39879	0.690084	0.620802	0.69	0.996854
PGS001158	Left leg mass (predicted)	HP:0001528	Hemihypertrophy	8	-0.000228415	0.00116869	-0.195446	0.845061	0.615718	0.8416	0.996854
PGS001159	Right leg mass (predicted)	HP:0001528	Hemihypertrophy	8	-0.000426536	0.00116823	-0.365113	0.71506	0.61972	0.7137	0.996854
PGS001160	Trunk mass (predicted)	HP:0001528	Hemihypertrophy	8	0.000163405	0.0011849	0.137906	0.890327	0.614911	0.8897	0.996854
PGS001161	Whole body impedance	HP:0001528	Hemihypertrophy	8	0.000295725	0.0011817	0.250253	0.802413	0.616746	0.8	0.996854
PGS001166	Leg fat free mass (L)	HP:0001528	Hemihypertrophy	8	-0.000231428	0.00116922	-0.197933	0.843115	0.615759	0.8512	0.996854
PGS001167	Leg fat-free mass (R)	HP:0001528	Hemihypertrophy	8	-0.000429391	0.00116791	-0.367659	0.713161	0.619798	0.7127	0.996854
PGS001168	Trunk fat free mass	HP:0001528	Hemihypertrophy	8	0.000274751	0.00118606	0.23165	0.81683	0.616369	0.8193	0.996854
PGS001169	Whole body fat free mass	HP:0001528	Hemihypertrophy	8	-0.000113571	0.00117824	-0.0963904	0.923219	0.614502	0.9243	0.996854
PGS001172	Eosinophill count	HP:0001528	Hemihypertrophy	8	-0.000351722	0.00118089	-0.297845	0.765847	0.617843	0.7627	0.996854
PGS001180	Lung function (FEV1/FVC)	HP:0001528	Hemihypertrophy	8	0.000111392	0.00120493	0.0924473	0.92635	0.614471	0.922	0.996854
PGS001185	Intra-ocular pressure, Goldmann-correlated ¬Æ	HP:0001528	Hemihypertrophy	8	-0.00063477	0.00118188	-0.537085	0.591259	0.626247	0.5957	0.996854
PGS001230	Body weight	HP:0001528	Hemihypertrophy	8	-0.000289269	0.00116853	-0.247549	0.804505	0.616689	0.8111	0.996854
PGS001233	Heart rate (AR)	HP:0001528	Hemihypertrophy	8	-0.000565699	0.00118006	-0.479381	0.631712	0.623779	0.6405	0.996854
PGS001234	Left arm mass (predicted)	HP:0001528	Hemihypertrophy	8	3.36847e-05	0.00118168	0.0285058	0.977261	0.614145	0.9767	0.996854
PGS001235	Right arm mass (predicted)	HP:0001528	Hemihypertrophy	8	-4.91097e-05	0.00117733	-0.0417126	0.966731	0.614184	0.9673	0.996854
PGS001236	Lung function (FEV1)	HP:0001528	Hemihypertrophy	8	0.000240702	0.00120533	0.199697	0.841734	0.615789	0.8418	0.996854
PGS001237	Lung function (FVC)	HP:0001528	Hemihypertrophy	8	0.000226161	0.00118739	0.190469	0.848958	0.615637	0.8509	0.996854
PGS001243	Ankle spacing width (R)	HP:0001528	Hemihypertrophy	8	0.000344752	0.00118057	0.292021	0.770296	0.617699	0.7765	0.996854
PGS001250	Calculus of kidney and ureter (time-to-event)	HP:0001528	Hemihypertrophy	8	-0.000365582	0.00119591	-0.305694	0.759865	0.618043	0.7591	0.996854
PGS001251	Other interstitial pulmonary diseases (time-to-event)	HP:0001528	Hemihypertrophy	8	-0.000643435	0.00115718	-0.556035	0.578239	0.627118	0.5813	0.996854
PGS001257	Childhood sunburn	HP:0001528	Hemihypertrophy	8	-0.000658316	0.00118416	-0.555936	0.578307	0.627114	0.5732	0.996854
PGS001258	Radius fracture	HP:0001528	Hemihypertrophy	8	-6.47955e-05	0.0011944	-0.0542493	0.956741	0.614235	0.9591	0.996854
PGS001259	Hayfever/allergic rhinitis	HP:0001528	Hemihypertrophy	8	-7.4785e-05	0.00120003	-0.0623192	0.950314	0.614274	0.9523	0.996854
PGS001263	Atrial flutter	HP:0001528	Hemihypertrophy	8	0.00046427	0.00120981	0.383755	0.701195	0.620307	0.6993	0.996854
PGS001275	Other retinal disorders (time-to-event)	HP:0001528	Hemihypertrophy	8	-0.000509534	0.00119309	-0.42707	0.669367	0.621785	0.6718	0.996854
PGS001284	Allergic disease (hay fever, allergic rhinitis, or eczema)	HP:0001528	Hemihypertrophy	8	0.000720307	0.00120262	0.59895	0.549263	0.629203	0.5569	0.996854
PGS001285	Allergic disease (hay fever, rhinitis, or eczema) (diagnosed by doctor)	HP:0001528	Hemihypertrophy	8	0.000723265	0.0012022	0.60162	0.547485	0.629338	0.5472	0.996854
PGS001293	Other diseases of liver (time-to-event)	HP:0001528	Hemihypertrophy	8	0.00049506	0.00116893	0.423515	0.671958	0.621657	0.6781	0.996854
PGS001301	Malabsorption/coeliac disease	HP:0001528	Hemihypertrophy	8	-0.000423633	0.00116838	-0.362581	0.71695	0.619642	0.7224	0.996854
PGS001303	Other cataract (time-to-event)	HP:0001528	Hemihypertrophy	8	-5.38199e-05	0.0011798	-0.0456177	0.963619	0.614199	0.9613	0.996854
PGS001317	Vascular/heart problems diagnosed by doctor Heart attack	HP:0001528	Hemihypertrophy	8	0.000332323	0.00118277	0.280971	0.778757	0.617433	0.7772	0.996854
PGS001318	Disorders of lipoprotein metabolism and other lipidaemias (time-to-event)	HP:0001528	Hemihypertrophy	8	7.98528e-05	0.00117071	0.0682086	0.945625	0.614307	0.9481	0.996854
PGS001319	Other metabolic disorders (time-to-event)	HP:0001528	Hemihypertrophy	8	-0.000555906	0.0011739	-0.473554	0.635862	0.623546	0.8837	0.996854
PGS001326	Emphysema	HP:0001528	Hemihypertrophy	8	-0.00021127	0.00119067	-0.177438	0.85918	0.615436	0.8637	0.996854
PGS001328	Family history of diabetes	HP:0001528	Hemihypertrophy	8	0.000288353	0.00119651	0.240994	0.80958	0.616555	0.812	0.996854
PGS001335	Vascular/heart problems diagnosed by doctor High BP	HP:0001528	Hemihypertrophy	8	-0.000680821	0.00116334	-0.585228	0.55845	0.62852	0.5519	0.996854
PGS001339	Atrial fibrillation and flutter (time-to-event)	HP:0001528	Hemihypertrophy	8	0.000368414	0.00121864	0.302315	0.762439	0.617956	0.7617	0.996854
PGS001343	Asthma (algorithmically-defined)	HP:0001528	Hemihypertrophy	8	0.000691257	0.00120499	0.573661	0.566252	0.627956	0.5747	0.996854
PGS001344	Asthma (diagnosed by doctor)	HP:0001528	Hemihypertrophy	8	0.000137629	0.00120158	0.11454	0.908819	0.614663	0.9109	0.996854
PGS001347	Family history of Alzheimer's/dementia	HP:0001528	Hemihypertrophy	8	-0.00045703	0.0012286	-0.371992	0.709932	0.619933	0.7218	0.996854
PGS001351	Fasting insulin	HP:0001528	Hemihypertrophy	8	-0.000150797	0.00118982	-0.126739	0.899158	0.614787	0.9028	0.996854
PGS001359	3mm strong meridian (L)	HP:0001528	Hemihypertrophy	8	-0.000307345	0.00118389	-0.259606	0.79519	0.616947	0.8039	0.996854
PGS001360	3mm strong meridian (R)	HP:0001528	Hemihypertrophy	8	-0.000335464	0.00118196	-0.283821	0.776572	0.6175	0.7778	0.996854
PGS001362	3mm weak meridian (L)	HP:0001528	Hemihypertrophy	8	-0.000620249	0.00118107	-0.525158	0.599523	0.625714	0.6018	0.996854
PGS001363	3mm weak meridian (R)	HP:0001528	Hemihypertrophy	8	-0.000396257	0.00118757	-0.333671	0.738657	0.618795	0.7482	0.996854
PGS001365	6mm strong meridian (L)	HP:0001528	Hemihypertrophy	8	-0.000173921	0.00118702	-0.146519	0.883524	0.615014	0.8827	0.996854
PGS001366	6mm strong meridian (R)	HP:0001528	Hemihypertrophy	8	-0.000676477	0.00118459	-0.571063	0.568011	0.627831	0.5691	0.996854
PGS001367	6mm weak meridian (L)	HP:0001528	Hemihypertrophy	8	-0.000422573	0.00117936	-0.358308	0.720145	0.619513	0.7142	0.996854
PGS001369	Acute appendicitis (time-to-event)	HP:0001528	Hemihypertrophy	8	-0.000353699	0.00118942	-0.297371	0.766209	0.617832	0.7772	0.996854
PGS001370	Age asthma diagnosed	HP:0001528	Hemihypertrophy	8	0.000273429	0.00121168	0.225661	0.821485	0.616254	0.8202	0.996854
PGS001371	Age diabetes diagnosed	HP:0001528	Hemihypertrophy	8	-0.000609315	0.00116907	-0.521197	0.602278	0.625539	0.6075	0.996854
PGS001375	Average heart rate	HP:0001528	Hemihypertrophy	8	-0.000211718	0.00118679	-0.178395	0.858428	0.61545	0.8565	0.996854
PGS001377	Basophill %	HP:0001528	Hemihypertrophy	8	0.00044025	0.00117228	0.375551	0.707284	0.620045	0.7091	0.996854
PGS001378	Basophill count	HP:0001528	Hemihypertrophy	8	0.000575631	0.00116628	0.493564	0.62166	0.62436	0.6244	0.996854
PGS001381	Corneal hysteresis (R)	HP:0001528	Hemihypertrophy	8	0.000159681	0.00119583	0.133531	0.893784	0.614861	0.8858	0.996854
PGS001382	Corneal resistance factor (L)	HP:0001528	Hemihypertrophy	8	-0.000548008	0.00117696	-0.465611	0.641537	0.623232	0.6458	0.996854
PGS001383	Corneal resistance factor (R)	HP:0001528	Hemihypertrophy	8	0.000689168	0.00119063	0.578825	0.562763	0.628206	0.5592	0.996854
PGS001385	Degree bothered by headaches in the last 3 months	HP:0001528	Hemihypertrophy	8	-0.000154133	0.00118381	-0.1302	0.896419	0.614824	0.9027	0.996854
PGS001386	Degree bothered by pain in arms/legs/joints in the past 3 months	HP:0001528	Hemihypertrophy	8	-0.000340342	0.00120014	-0.283585	0.776753	0.617495	0.7745	0.996854
PGS001387	Degree bothered by urinary frequency/bladder irritability in the last 3 months	HP:0001528	Hemihypertrophy	8	-0.000312998	0.00117778	-0.265752	0.790453	0.617082	0.7958	0.996854
PGS001392	Family history of lung cancer	HP:0001528	Hemihypertrophy	8	-0.000145246	0.00117311	-0.123813	0.901474	0.614756	0.9026	0.996854
PGS001395	Frequency of discomfort/pain in abdomen in last 3 months	HP:0001528	Hemihypertrophy	8	0.000665713	0.00118815	0.560295	0.575331	0.627318	0.5707	0.996854
PGS001397	Frequency of walking for pleasure in last 4 weeks	HP:0001528	Hemihypertrophy	8	-0.000343264	0.00118778	-0.288997	0.772609	0.617625	0.7765	0.996854
PGS001399	GE / gI antigen for Varicella Zoster Virus	HP:0001528	Hemihypertrophy	8	0.000404156	0.00118802	0.340192	0.733742	0.61898	0.7418	0.996854
PGS001401	Health satisfaction	HP:0001528	Hemihypertrophy	8	0.000651356	0.00118581	0.54929	0.582858	0.626805	0.589	0.996854
PGS001409	Intra-ocular pressure, corneal-compensated (L)	HP:0001528	Hemihypertrophy	8	-0.000755892	0.00118404	-0.638403	0.523273	0.631256	0.5225	0.996854
PGS001410	Intra-ocular pressure, corneal-compensated (R)	HP:0001528	Hemihypertrophy	8	-4.80022e-05	0.00121304	-0.0395718	0.968438	0.614177	0.9724	0.996854
PGS001411	Intra-ocular pressure, Goldmann-correlated (L)	HP:0001528	Hemihypertrophy	8	-0.000767483	0.00119426	-0.642644	0.520518	0.631485	0.5229	0.996854
PGS001416	Mean FA in anterior limb of internal capsule on FA skeleton (R)	HP:0001528	Hemihypertrophy	8	0.000539554	0.00121069	0.445657	0.655886	0.622467	0.6576	0.996854
PGS001417	Mean FA in body of corpus callosum on FA skeleton	HP:0001528	Hemihypertrophy	8	-0.000172	0.0012081	-0.142372	0.886798	0.614964	0.8913	0.996854
PGS001420	Mean FA in cingulum cingulate gyrus on FA skeleton (R)	HP:0001528	Hemihypertrophy	8	-0.000216	0.00122104	-0.176898	0.859603	0.615428	0.8573	0.996854
PGS001421	Mean FA in cingulum hippocampus on FA skeleton (L)	HP:0001528	Hemihypertrophy	8	-0.000180983	0.00119655	-0.151254	0.879788	0.615074	0.8833	0.996854
PGS001423	Mean FA in corticospinal tract on FA skeleton (R)	HP:0001528	Hemihypertrophy	8	0.000142413	0.00117009	0.121712	0.903138	0.614734	0.9046	0.996854
PGS001424	Mean FA in external capsule on FA skeleton (R)	HP:0001528	Hemihypertrophy	8	8.8007e-05	0.00119038	0.073932	0.941071	0.614341	0.942	0.996854
PGS001426	Mean FA in fornix on FA skeleton	HP:0001528	Hemihypertrophy	8	-5.93603e-05	0.00119613	-0.0496271	0.960424	0.614215	0.9622	0.996854
PGS001427	Mean FA in genu of corpus callosum on FA skeleton	HP:0001528	Hemihypertrophy	8	0.000741532	0.00122358	0.606036	0.544549	0.629562	0.5469	0.996854
PGS001429	Mean FA in middle cerebellar peduncle on FA skeleton	HP:0001528	Hemihypertrophy	8	-0.00075363	0.00120426	-0.625802	0.531505	0.630586	0.5408	0.996854
PGS001433	Mean FA in posterior thalamic radiation on FA skeleton (R)	HP:0001528	Hemihypertrophy	8	0.000409603	0.00120719	0.339302	0.734412	0.618955	0.7392	0.996854
PGS001434	Mean FA in retrolenticular part of internal capsule on FA skeleton (L)	HP:0001528	Hemihypertrophy	8	-0.000556732	0.00118045	-0.471626	0.637237	0.623469	0.636	0.996854
PGS001436	Mean FA in sagittal stratum on FA skeleton (L)	HP:0001528	Hemihypertrophy	8	0.000582023	0.00120154	0.484396	0.62815	0.623983	0.6297	0.996854
PGS001438	Mean FA in splenium of corpus callosum on FA skeleton	HP:0001528	Hemihypertrophy	8	0.000611108	0.00116951	0.522535	0.601347	0.625598	0.6016	0.996854
PGS001439	Mean FA in superior cerebellar peduncle on FA skeleton (L)	HP:0001528	Hemihypertrophy	8	0.000226703	0.00118181	0.191827	0.847894	0.615659	0.8477	0.996854
PGS001441	Mean FA in superior corona radiata on FA skeleton (L)	HP:0001528	Hemihypertrophy	8	-0.000285221	0.00120405	-0.236885	0.812766	0.616472	0.8123	0.996854
PGS001442	Mean FA in superior corona radiata on FA skeleton (R)	HP:0001528	Hemihypertrophy	8	0.000432405	0.00121157	0.356895	0.721202	0.61947	0.7179	0.996854
PGS001447	Mean FA in tapetum on FA skeleton (L)	HP:0001528	Hemihypertrophy	8	-3.55904e-05	0.00119923	-0.0296777	0.976327	0.614148	0.9739	0.996854
PGS001450	Mean ICVF in anterior corona radiata on FA skeleton (L)	HP:0001528	Hemihypertrophy	8	0.000425288	0.00118516	0.358845	0.719743	0.619529	0.7222	0.996854
PGS001451	Mean ICVF in anterior corona radiata on FA skeleton (R)	HP:0001528	Hemihypertrophy	8	0.000602133	0.00118945	0.506227	0.612744	0.624892	0.6173	0.996854
PGS001452	Mean ICVF in anterior limb of internal capsule on FA skeleton (L)	HP:0001528	Hemihypertrophy	8	0.000110258	0.00119898	0.0919603	0.926737	0.614467	0.9269	0.996854
PGS001453	Mean ICVF in anterior limb of internal capsule on FA skeleton (R)	HP:0001528	Hemihypertrophy	8	-4.65024e-05	0.00119967	-0.0387625	0.969083	0.614174	0.9697	0.996854
PGS001456	Mean ICVF in cerebral peduncle on FA skeleton (R)	HP:0001528	Hemihypertrophy	8	-0.000572088	0.00118563	-0.48252	0.629481	0.623906	0.6264	0.996854
PGS001458	Mean ICVF in cingulum cingulate gyrus on FA skeleton (R)	HP:0001528	Hemihypertrophy	8	0.00059698	0.00119083	0.501313	0.616198	0.624684	0.6196	0.996854
PGS001462	Mean ICVF in external capsule on FA skeleton (R)	HP:0001528	Hemihypertrophy	8	0.000487562	0.00117535	0.414822	0.678309	0.621351	0.683	0.996854
PGS001463	Mean ICVF in fornix cres+stria terminalis on FA skeleton (L)	HP:0001528	Hemihypertrophy	8	-0.000423776	0.00117889	-0.35947	0.719275	0.619548	0.7134	0.996854
PGS001464	Mean ICVF in fornix cres+stria terminalis on FA skeleton (R)	HP:0001528	Hemihypertrophy	8	0.000503197	0.00118396	0.425011	0.670867	0.621711	0.6643	0.996854
PGS001465	Mean ICVF in fornix on FA skeleton	HP:0001528	Hemihypertrophy	8	0.000223958	0.00118092	0.189646	0.849603	0.615624	0.846	0.996854
PGS001467	Mean ICVF in inferior cerebellar peduncle on FA skeleton (L)	HP:0001528	Hemihypertrophy	8	-0.000541097	0.00118596	-0.456254	0.648249	0.622869	0.6466	0.996854
PGS001468	Mean ICVF in inferior cerebellar peduncle on FA skeleton (R)	HP:0001528	Hemihypertrophy	8	0.000230353	0.00117815	0.19552	0.845002	0.615719	0.8485	0.996854
PGS001469	Mean ICVF in medial lemniscus on FA skeleton (L)	HP:0001528	Hemihypertrophy	8	-0.000219526	0.00119527	-0.183663	0.854294	0.61553	0.8555	0.996854
PGS001470	Mean ICVF in medial lemniscus on FA skeleton (R)	HP:0001528	Hemihypertrophy	8	-0.000659668	0.00118039	-0.558856	0.576313	0.62725	0.5775	0.996854
PGS001474	Mean ICVF in posterior limb of internal capsule on FA skeleton (L)	HP:0001528	Hemihypertrophy	8	0.000385311	0.00118337	0.325604	0.744753	0.618572	0.7459	0.996854
PGS001475	Mean ICVF in posterior limb of internal capsule on FA skeleton (R)	HP:0001528	Hemihypertrophy	8	0.00037928	0.00118293	0.320626	0.748522	0.618436	0.7537	0.996854
PGS001478	Mean ICVF in retrolenticular part of internal capsule on FA skeleton (L)	HP:0001528	Hemihypertrophy	8	0.000595887	0.00119962	0.496731	0.619425	0.624492	0.6174	0.996854
PGS001482	Mean ICVF in superior cerebellar peduncle on FA skeleton (L)	HP:0001528	Hemihypertrophy	8	0.000267073	0.00119098	0.224246	0.822585	0.616227	0.8207	0.996854
PGS001485	Mean ICVF in superior corona radiata on FA skeleton (R)	HP:0001528	Hemihypertrophy	8	0.000701001	0.00117322	0.597501	0.55023	0.62913	0.5585	0.996854
PGS001486	Mean ICVF in superior fronto-occipital fasciculus on FA skeleton (L)	HP:0001528	Hemihypertrophy	8	-6.70955e-05	0.00118483	-0.0566287	0.954846	0.614246	0.9547	0.996854
PGS001487	Mean ICVF in superior fronto-occipital fasciculus on FA skeleton (R)	HP:0001528	Hemihypertrophy	8	0.000247364	0.00116924	0.21156	0.832469	0.615994	0.8264	0.996854
PGS001490	Mean ICVF in tapetum on FA skeleton (L)	HP:0001528	Hemihypertrophy	8	0.000392922	0.00117548	0.334265	0.73821	0.618812	0.7396	0.996854
PGS001491	Mean ICVF in uncinate fasciculus on FA skeleton (L)	HP:0001528	Hemihypertrophy	8	-0.000205556	0.00118348	-0.173688	0.862126	0.61538	0.867	0.996854
PGS001492	Mean ICVF in uncinate fasciculus on FA skeleton (R)	HP:0001528	Hemihypertrophy	8	-0.00040696	0.00118308	-0.343983	0.73089	0.619089	0.7268	0.996854
PGS001493	Mean ISOVF in anterior corona radiata on FA skeleton (L)	HP:0001528	Hemihypertrophy	8	-0.000165261	0.0012023	-0.137454	0.890684	0.614906	0.891	0.996854
PGS001494	Mean ISOVF in anterior corona radiata on FA skeleton (R)	HP:0001528	Hemihypertrophy	8	0.00045452	0.00119435	0.380559	0.703565	0.620204	0.7042	0.996854
PGS001495	Mean ISOVF in body of corpus callosum on FA skeleton	HP:0001528	Hemihypertrophy	8	0.000630778	0.00122706	0.514059	0.607259	0.625229	0.6072	0.996854
PGS001498	Mean ISOVF in external capsule on FA skeleton (L)	HP:0001528	Hemihypertrophy	8	0.000513926	0.00116767	0.440131	0.659883	0.622261	0.6559	0.996854
PGS001499	Mean ISOVF in fornix on FA skeleton	HP:0001528	Hemihypertrophy	8	0.000355964	0.00119417	0.298085	0.765664	0.61785	0.7593	0.996854
PGS001502	Mean ISOVF in sagittal stratum on FA skeleton (L)	HP:0001528	Hemihypertrophy	8	-6.71204e-05	0.001196	-0.0561205	0.955251	0.614244	0.9558	0.996854
PGS001503	Mean ISOVF in sagittal stratum on FA skeleton (R)	HP:0001528	Hemihypertrophy	8	0.000710334	0.00117415	0.604979	0.545251	0.629508	0.5443	0.996854
PGS001504	Mean ISOVF in superior cerebellar peduncle on FA skeleton (R)	HP:0001528	Hemihypertrophy	8	-0.00064559	0.00119146	-0.54185	0.587973	0.626463	0.5826	0.996854
PGS001516	Other diseases of intestine (time-to-event)	HP:0001528	Hemihypertrophy	8	-0.00051877	0.00122243	-0.424377	0.671329	0.621688	0.6677	0.996854
PGS001519	Position of pulse wave notch	HP:0001528	Hemihypertrophy	8	0.000630376	0.00118455	0.532164	0.594663	0.626025	0.598	0.996854
PGS001533	Tinnitus severity	HP:0001528	Hemihypertrophy	8	0.000679451	0.00120502	0.563853	0.572908	0.627486	0.574	0.996854
PGS001534	Total Volume of white matter hyperintensities (from T1 and T2 FLAIR images)	HP:0001528	Hemihypertrophy	8	-0.000243114	0.0012084	-0.201187	0.84057	0.615814	0.8397	0.996854
PGS001537	Volume of accumbens (L)	HP:0001528	Hemihypertrophy	8	0.000641289	0.00118222	0.542445	0.587563	0.62649	0.5878	0.996854
PGS001538	Volume of accumbens (R)	HP:0001528	Hemihypertrophy	8	-0.000532961	0.00116767	-0.45643	0.648123	0.622876	0.6447	0.996854
PGS001541	Volume of brain, grey+white matter (normalised for head size)	HP:0001528	Hemihypertrophy	8	0.000285466	0.00119258	0.239369	0.81084	0.616522	0.8144	0.996854
PGS001542	Volume of caudate (L)	HP:0001528	Hemihypertrophy	8	0.000182426	0.00119412	0.152771	0.878592	0.615093	0.8765	0.996854
PGS001543	Volume of caudate (R)	HP:0001528	Hemihypertrophy	8	-0.000107183	0.00119927	-0.089374	0.928792	0.614447	0.9288	0.996854
PGS001545	Volume of grey matter (normalised for head size)	HP:0001528	Hemihypertrophy	8	-0.00062558	0.00117982	-0.530236	0.595998	0.625939	0.6022	0.996854
PGS001547	Volume of grey matter in Brain-Stem	HP:0001528	Hemihypertrophy	8	0.000607697	0.00119603	0.508097	0.611433	0.624972	0.6083	0.996854
PGS001548	Volume of grey matter in Central Opercular Cortex (L)	HP:0001528	Hemihypertrophy	8	0.000182702	0.00117159	0.155944	0.876091	0.615134	0.8778	0.996854
PGS001549	Volume of grey matter in Central Opercular Cortex (R)	HP:0001528	Hemihypertrophy	8	-0.000729332	0.00118581	-0.615048	0.538582	0.630025	0.5358	0.996854
PGS001554	Volume of grey matter in Crus II Cerebellum (L)	HP:0001528	Hemihypertrophy	8	0.000530684	0.00119297	0.444843	0.656474	0.622437	0.6575	0.996854
PGS001555	Volume of grey matter in Crus II Cerebellum (R)	HP:0001528	Hemihypertrophy	8	-0.00033293	0.00123289	-0.270041	0.787152	0.617179	0.7861	0.996854
PGS001556	Volume of grey matter in Cuneal Cortex (R)	HP:0001528	Hemihypertrophy	8	4.28614e-05	0.00119117	0.0359825	0.971299	0.614165	0.9702	0.996854
PGS001558	Volume of grey matter in Frontal Orbital Cortex (L)	HP:0001528	Hemihypertrophy	8	-0.000441471	0.00117666	-0.375188	0.707554	0.620034	0.7053	0.996854
PGS001559	Volume of grey matter in Frontal Orbital Cortex (R)	HP:0001528	Hemihypertrophy	8	0.00051344	0.00118219	0.434312	0.664102	0.622047	0.6594	0.996854
PGS001560	Volume of grey matter in Frontal Pole (L)	HP:0001528	Hemihypertrophy	8	0.000224303	0.0011906	0.188396	0.850583	0.615604	0.8499	0.996854
PGS001563	Volume of grey matter in Hippocampus (L)	HP:0001528	Hemihypertrophy	8	8.2112e-05	0.00119541	0.0686894	0.945243	0.61431	0.9432	0.996854
PGS001566	Volume of grey matter in I-IV Cerebellum (R)	HP:0001528	Hemihypertrophy	8	0.000226753	0.00118582	0.19122	0.84837	0.615649	0.8544	0.996854
PGS001567	Volume of grey matter in Inferior Frontal Gyrus, pars triangularis (R)	HP:0001528	Hemihypertrophy	8	-0.000666499	0.00120374	-0.553692	0.579842	0.627009	0.5658	0.996854
PGS001568	Volume of grey matter in Inferior Temporal Gyrus, posterior division (L)	HP:0001528	Hemihypertrophy	8	0.000151819	0.00118401	0.128224	0.897982	0.614803	0.9013	0.996854
PGS001569	Volume of grey matter in Insular Cortex (L)	HP:0001528	Hemihypertrophy	8	-0.000515325	0.00118701	-0.434137	0.664228	0.622041	0.6657	0.996854
PGS001571	Volume of grey matter in Intracalcarine Cortex (L)	HP:0001528	Hemihypertrophy	8	-0.000551297	0.00122044	-0.451719	0.651513	0.622696	0.6482	0.996854
PGS001574	Volume of grey matter in Lateral Occipital Cortex, inferior division (R)	HP:0001528	Hemihypertrophy	8	-0.000196462	0.00119079	-0.164985	0.86897	0.615256	0.8674	0.996854
PGS001576	Volume of grey matter in Lingual Gyrus (R)	HP:0001528	Hemihypertrophy	8	0.000752311	0.00119521	0.629441	0.529121	0.630779	0.5387	0.996854
PGS001577	Volume of grey matter in Middle Frontal Gyrus (L)	HP:0001528	Hemihypertrophy	8	-0.000522146	0.00119738	-0.436073	0.662824	0.622111	0.6732	0.996854
PGS001578	Volume of grey matter in Middle Frontal Gyrus (R)	HP:0001528	Hemihypertrophy	8	0.000398037	0.00119913	0.331939	0.739965	0.618747	0.7489	0.996854
PGS001580	Volume of grey matter in Occipital Fusiform Gyrus (L)	HP:0001528	Hemihypertrophy	8	-0.000214165	0.00120003	-0.178466	0.858372	0.615451	0.859	0.996854
PGS001582	Volume of grey matter in Paracingulate Gyrus (R)	HP:0001528	Hemihypertrophy	8	0.000615884	0.00117935	0.522225	0.601563	0.625585	0.6016	0.996854
PGS001585	Volume of grey matter in Parahippocampal Gyrus, posterior division (L)	HP:0001528	Hemihypertrophy	8	-0.000726125	0.00117016	-0.620534	0.534966	0.63031	0.5328	0.996854
PGS001587	Volume of grey matter in Planum Polare (L)	HP:0001528	Hemihypertrophy	8	-0.000244631	0.00117961	-0.207383	0.835729	0.615921	0.8422	0.996854
PGS001589	Volume of grey matter in Planum Temporale (L)	HP:0001528	Hemihypertrophy	8	0.000699561	0.00118649	0.589606	0.555511	0.628736	0.5486	0.996854
PGS001590	Volume of grey matter in Precentral Gyrus (L)	HP:0001528	Hemihypertrophy	8	0.000594184	0.00118042	0.503366	0.614754	0.624771	0.6049	0.996854
PGS001591	Volume of grey matter in Precentral Gyrus (R)	HP:0001528	Hemihypertrophy	8	0.000242319	0.00116393	0.20819	0.835098	0.615935	0.8306	0.996854
PGS001596	Volume of grey matter in Subcallosal Cortex (R)	HP:0001528	Hemihypertrophy	8	-9.8862e-05	0.00118868	-0.0831698	0.933724	0.614402	0.9354	0.996854
PGS001600	Volume of grey matter in Superior Temporal Gyrus, posterior division (L)	HP:0001528	Hemihypertrophy	8	-0.000201538	0.00117949	-0.170869	0.864342	0.615339	0.8645	0.996854
PGS001604	Volume of grey matter in Temporal Fusiform Cortex, posterior division (L)	HP:0001528	Hemihypertrophy	8	0.000716215	0.00118454	0.604634	0.54548	0.629491	0.5428	0.996854
PGS001605	Volume of grey matter in Temporal Fusiform Cortex, posterior division (R)	HP:0001528	Hemihypertrophy	8	-0.000494675	0.00119259	-0.414792	0.678332	0.62135	0.6714	0.996854
PGS001610	Volume of grey matter in V Cerebellum (L)	HP:0001528	Hemihypertrophy	8	-0.000218079	0.00120247	-0.18136	0.856101	0.615495	0.861	0.996854
PGS001612	Volume of grey matter in Ventral Striatum (L)	HP:0001528	Hemihypertrophy	8	-3.39581e-05	0.0011678	-0.0290786	0.976804	0.614147	0.9773	0.996854
PGS001613	Volume of grey matter in Ventral Striatum (R)	HP:0001528	Hemihypertrophy	8	-0.000212788	0.00116401	-0.182806	0.854966	0.615517	0.8603	0.996854
PGS001614	Volume of grey matter in Vermis Crus II Cerebellum	HP:0001528	Hemihypertrophy	8	0.000468748	0.00120074	0.390383	0.696289	0.620523	0.6921	0.996854
PGS001617	Volume of grey matter in Vermis VIIb Cerebellum	HP:0001528	Hemihypertrophy	8	-0.000462692	0.00121404	-0.381117	0.703151	0.620222	0.7018	0.996854
PGS001618	Volume of grey matter in Vermis VIIIa Cerebellum	HP:0001528	Hemihypertrophy	8	-0.000144333	0.00120213	-0.120065	0.904442	0.614718	0.9009	0.996854
PGS001619	Volume of grey matter in Vermis VIIIb Cerebellum	HP:0001528	Hemihypertrophy	8	-0.000447042	0.00119236	-0.374923	0.707752	0.620025	0.7083	0.996854
PGS001621	Volume of grey matter in VI Cerebellum (L)	HP:0001528	Hemihypertrophy	8	0.000139607	0.001187	0.117613	0.906384	0.614693	0.9059	0.996854
PGS001623	Volume of grey matter in VIIb Cerebellum (L)	HP:0001528	Hemihypertrophy	8	0.000359061	0.00118753	0.302361	0.762404	0.617958	0.7573	0.996854
PGS001625	Volume of grey matter in VIIIa Cerebellum (L)	HP:0001528	Hemihypertrophy	8	0.000513435	0.00118588	0.432958	0.665085	0.621998	0.6688	0.996854
PGS001626	Volume of grey matter in VIIIa Cerebellum (R)	HP:0001528	Hemihypertrophy	8	-0.000106101	0.00117988	-0.0899251	0.928354	0.614451	0.9234	0.996854
PGS001627	Volume of grey matter in VIIIb Cerebellum (L)	HP:0001528	Hemihypertrophy	8	4.53211e-05	0.00118232	0.0383322	0.969426	0.614173	0.9695	0.996854
PGS001631	Volume of pallidum (L)	HP:0001528	Hemihypertrophy	8	0.000626769	0.00117731	0.532373	0.594518	0.626035	0.5918	0.996854
PGS001632	Volume of pallidum (R)	HP:0001528	Hemihypertrophy	8	-0.00026084	0.0011795	-0.221144	0.824999	0.616169	0.8311	0.996854
PGS001635	Volume of putamen (L)	HP:0001528	Hemihypertrophy	8	0.000671365	0.00117694	0.570431	0.56844	0.6278	0.5715	0.996854
PGS001636	Volume of putamen (R)	HP:0001528	Hemihypertrophy	8	0.000526726	0.00115044	0.457847	0.647104	0.62293	0.6433	0.996854
PGS001639	Volume of ventricular cerebrospinal fluid	HP:0001528	Hemihypertrophy	8	8.66799e-05	0.00118581	0.0730977	0.941735	0.614336	0.9405	0.996854
PGS001641	Volume of white matter (normalised for head size)	HP:0001528	Hemihypertrophy	8	-0.000647374	0.00120297	-0.538146	0.590527	0.626295	0.5894	0.996854
PGS001643	WA FA in tract acoustic radiation (L)	HP:0001528	Hemihypertrophy	8	-0.000742399	0.00119647	-0.620493	0.534993	0.630308	0.5323	0.996854
PGS001645	WA FA in tract anterior thalamic radiation (L)	HP:0001528	Hemihypertrophy	8	0.000431353	0.0011701	0.368646	0.712424	0.619829	0.7051	0.996854
PGS001646	WA FA in tract anterior thalamic radiation (R)	HP:0001528	Hemihypertrophy	8	0.000771967	0.00119557	0.64569	0.518543	0.63165	0.5234	0.996854
PGS001647	WA FA in tract cingulate gyrus part of cingulum (L)	HP:0001528	Hemihypertrophy	8	4.28656e-05	0.00118901	0.0360516	0.971244	0.614166	0.9686	0.996854
PGS001648	WA FA in tract cingulate gyrus part of cingulum (R)	HP:0001528	Hemihypertrophy	8	0.000593037	0.00119225	0.49741	0.618946	0.62452	0.6203	0.996854
PGS001651	WA FA in tract forceps minor	HP:0001528	Hemihypertrophy	8	0.000671096	0.00119174	0.563122	0.573405	0.627452	0.5747	0.996854
PGS001652	WA FA in tract inferior fronto-occipital fasciculus (L)	HP:0001528	Hemihypertrophy	8	0.000303931	0.0011741	0.258862	0.795764	0.61693	0.7908	0.996854
PGS001653	WA FA in tract inferior fronto-occipital fasciculus (R)	HP:0001528	Hemihypertrophy	8	0.000376526	0.00120361	0.312831	0.754437	0.618229	0.7513	0.996854
PGS001656	WA FA in tract posterior thalamic radiation (L)	HP:0001528	Hemihypertrophy	8	-0.000251364	0.00116746	-0.215308	0.829546	0.616061	0.8253	0.996854
PGS001657	WA FA in tract posterior thalamic radiation (R)	HP:0001528	Hemihypertrophy	8	0.000707163	0.00118492	0.596803	0.550696	0.629095	0.5511	0.996854
PGS001659	WA FA in tract uncinate fasciculus (L)	HP:0001528	Hemihypertrophy	8	-0.000720743	0.00117758	-0.612056	0.54056	0.629871	0.5472	0.996854
PGS001662	WA ICVF in tract acoustic radiation (R)	HP:0001528	Hemihypertrophy	8	0.000161666	0.00119581	0.135194	0.89247	0.61488	0.8974	0.996854
PGS001663	WA ICVF in tract anterior thalamic radiation (L)	HP:0001528	Hemihypertrophy	8	0.000630346	0.00117675	0.535668	0.592239	0.626183	0.595	0.996854
PGS001664	WA ICVF in tract anterior thalamic radiation (R)	HP:0001528	Hemihypertrophy	8	0.000579636	0.00118298	0.489981	0.624193	0.624212	0.6304	0.996854
PGS001665	WA ICVF in tract cingulate gyrus part of cingulum (L)	HP:0001528	Hemihypertrophy	8	0.00049982	0.00119028	0.41992	0.674582	0.62153	0.6765	0.996854
PGS001666	WA ICVF in tract cingulate gyrus part of cingulum (R)	HP:0001528	Hemihypertrophy	8	-6.91478e-05	0.00117019	-0.059091	0.952885	0.614258	0.9536	0.996854
PGS001667	WA ICVF in tract corticospinal tract (L)	HP:0001528	Hemihypertrophy	8	-9.33119e-05	0.00118001	-0.079077	0.936978	0.614374	0.9382	0.996854
PGS001668	WA ICVF in tract corticospinal tract (R)	HP:0001528	Hemihypertrophy	8	-4.2519e-05	0.00118557	-0.0358639	0.971394	0.614165	0.9699	0.996854
PGS001671	WA ICVF in tract inferior fronto-occipital fasciculus (L)	HP:0001528	Hemihypertrophy	8	0.000376402	0.00117943	0.319138	0.74965	0.618396	0.7493	0.996854
PGS001677	WA ICVF in tract middle cerebellar peduncle	HP:0001528	Hemihypertrophy	8	-0.0005035	0.0011765	-0.427965	0.668715	0.621817	0.6753	0.996854
PGS001679	WA ICVF in tract parahippocampal part of cingulum (R)	HP:0001528	Hemihypertrophy	8	-0.000239697	0.00117063	-0.204759	0.837778	0.615875	0.8395	0.996854
PGS001686	WA ICVF in tract uncinate fasciculus (L)	HP:0001528	Hemihypertrophy	8	0.000434157	0.00117893	0.368265	0.712709	0.619817	0.714	0.996854
PGS001687	WA ICVF in tract uncinate fasciculus (R)	HP:0001528	Hemihypertrophy	8	-0.000164458	0.00117945	-0.139436	0.889117	0.614929	0.8872	0.996854
PGS001688	WA ISOVF in tract acoustic radiation (L)	HP:0001528	Hemihypertrophy	8	-0.000123856	0.00119291	-0.103827	0.917316	0.614565	0.9195	0.996854
PGS001689	WA ISOVF in tract acoustic radiation (R)	HP:0001528	Hemihypertrophy	8	0.000423162	0.0011869	0.356527	0.721478	0.619459	0.7258	0.996854
PGS001690	WA ISOVF in tract anterior thalamic radiation (R)	HP:0001528	Hemihypertrophy	8	-6.44494e-05	0.00121175	-0.0531869	0.957587	0.61423	0.9581	0.996854
PGS001693	WA ISOVF in tract inferior fronto-occipital fasciculus (L)	HP:0001528	Hemihypertrophy	8	-4.26583e-05	0.00118619	-0.0359625	0.971315	0.614165	0.9703	0.996854
PGS001695	WA ISOVF in tract inferior longitudinal fasciculus (L)	HP:0001528	Hemihypertrophy	8	0.000738664	0.00118865	0.621431	0.534376	0.630357	0.5389	0.996854
PGS001697	WA ISOVF in tract posterior thalamic radiation (R)	HP:0001528	Hemihypertrophy	8	0.000302409	0.00118859	0.254426	0.799189	0.616835	0.7997	0.996854
PGS001698	WA ISOVF in tract superior longitudinal fasciculus (L)	HP:0001528	Hemihypertrophy	8	0.000419751	0.00118855	0.353162	0.723998	0.619359	0.7247	0.996854
PGS001699	WA ISOVF in tract superior longitudinal fasciculus (R)	HP:0001528	Hemihypertrophy	8	3.79884e-05	0.00120041	0.0316461	0.974757	0.614153	0.9778	0.996854
PGS001700	WA ISOVF in tract superior thalamic radiation (L)	HP:0001528	Hemihypertrophy	8	0.000492575	0.00119347	0.412727	0.679844	0.621278	0.6796	0.996854
PGS001702	WA ISOVF in tract uncinate fasciculus (L)	HP:0001528	Hemihypertrophy	8	-0.00020042	0.00118295	-0.169424	0.865478	0.615319	0.8716	0.996854
PGS001705	WA L1 in tract inferior fronto-occipital fasciculus (L)	HP:0001528	Hemihypertrophy	8	-0.000253304	0.00121682	-0.208169	0.835115	0.615934	0.8322	0.996854
PGS001706	WA L1 in tract inferior fronto-occipital fasciculus (R)	HP:0001528	Hemihypertrophy	8	7.99024e-05	0.00117571	0.0679607	0.945823	0.614305	0.9491	0.996854
PGS001711	WA L1 in tract superior thalamic radiation (L)	HP:0001528	Hemihypertrophy	8	0.000502656	0.00119372	0.421083	0.673733	0.621571	0.6795	0.996854
PGS001712	WA L1 in tract superior thalamic radiation (R)	HP:0001528	Hemihypertrophy	8	0.000706067	0.00118473	0.595975	0.551249	0.629054	0.5569	0.996854
PGS001713	WA L1 in tract uncinate fasciculus (L)	HP:0001528	Hemihypertrophy	8	0.000346164	0.00118725	0.291569	0.770642	0.617688	0.7731	0.996854
PGS001715	WA L2 in tract anterior thalamic radiation (L)	HP:0001528	Hemihypertrophy	8	0.000567068	0.00119304	0.475313	0.634608	0.623616	0.6327	0.996854
PGS001717	WA L2 in tract cingulate gyrus part of cingulum (L)	HP:0001528	Hemihypertrophy	8	-0.00066821	0.00118129	-0.565659	0.571679	0.627572	0.5691	0.996854
PGS001718	WA L2 in tract cingulate gyrus part of cingulum (R)	HP:0001528	Hemihypertrophy	8	-0.00064059	0.00117286	-0.546175	0.584997	0.626661	0.5841	0.996854
PGS001719	WA L2 in tract forceps major	HP:0001528	Hemihypertrophy	8	-0.000708454	0.00120036	-0.590202	0.555112	0.628766	0.5564	0.996854
PGS001722	WA L2 in tract inferior fronto-occipital fasciculus (R)	HP:0001528	Hemihypertrophy	8	-0.0004159	0.00119264	-0.348721	0.72733	0.619227	0.7233	0.996854
PGS001723	WA L2 in tract inferior longitudinal fasciculus (L)	HP:0001528	Hemihypertrophy	8	-0.000550228	0.00120206	-0.457736	0.647184	0.622926	0.6458	0.996854
PGS001727	WA L2 in tract uncinate fasciculus (L)	HP:0001528	Hemihypertrophy	8	-0.000543062	0.00119295	-0.455225	0.648989	0.62283	0.6491	0.996854
PGS001728	WA L2 in tract uncinate fasciculus (R)	HP:0001528	Hemihypertrophy	8	-0.00059056	0.00117745	-0.50156	0.616024	0.624695	0.6162	0.996854
PGS001731	WA L3 in tract anterior thalamic radiation (R)	HP:0001528	Hemihypertrophy	8	0.000760957	0.00118785	0.640617	0.521834	0.631376	0.52	0.996854
PGS001732	WA L3 in tract cingulate gyrus part of cingulum (L)	HP:0001528	Hemihypertrophy	8	-0.000462134	0.00119865	-0.385545	0.699868	0.620365	0.7019	0.996854
PGS001734	WA L3 in tract forceps minor	HP:0001528	Hemihypertrophy	8	0.00033579	0.00119058	0.282039	0.777939	0.617458	0.776	0.996854
PGS001742	WA L3 in tract uncinate fasciculus (L)	HP:0001528	Hemihypertrophy	8	-0.000650764	0.00120219	-0.541314	0.588342	0.626439	0.599	0.996854
PGS001743	WA L3 in tract uncinate fasciculus (R)	HP:0001528	Hemihypertrophy	8	-0.000557714	0.00117374	-0.475159	0.634717	0.62361	0.6306	0.996854
PGS001744	WA MD in tract acoustic radiation (R)	HP:0001528	Hemihypertrophy	8	-0.000493029	0.00120717	-0.408418	0.683004	0.621129	0.6829	0.996854
PGS001748	WA MD in tract forceps major	HP:0001528	Hemihypertrophy	8	0.000568041	0.00119367	0.475876	0.634207	0.623639	0.6355	0.996854
PGS001751	WA MD in tract inferior fronto-occipital fasciculus (R)	HP:0001528	Hemihypertrophy	8	-0.000578063	0.00118001	-0.48988	0.624264	0.624207	0.6279	0.996854
PGS001754	WA MD in tract superior longitudinal fasciculus (L)	HP:0001528	Hemihypertrophy	8	-0.000751788	0.00118282	-0.635592	0.525104	0.631106	0.531	0.996854
PGS001755	WA MD in tract superior thalamic radiation (L)	HP:0001528	Hemihypertrophy	8	-0.000435399	0.00118037	-0.368865	0.712261	0.619836	0.7096	0.996854
PGS001756	WA MD in tract superior thalamic radiation (R)	HP:0001528	Hemihypertrophy	8	-0.000636311	0.00119361	-0.533096	0.594017	0.626067	0.5905	0.996854
PGS001758	WA MD in tract uncinate fasciculus (R)	HP:0001528	Hemihypertrophy	8	-4.99983e-05	0.00117878	-0.0424151	0.966171	0.614187	0.9644	0.996854
PGS001759	WA MO in tract forceps minor	HP:0001528	Hemihypertrophy	8	-0.000484766	0.00120129	-0.403537	0.686589	0.620962	0.6854	0.996854
PGS001763	WA MO in tract posterior thalamic radiation (R)	HP:0001528	Hemihypertrophy	8	-0.000547759	0.00120114	-0.456034	0.648408	0.622861	0.6497	0.996854
PGS001766	WA OD in tract corticospinal tract (L)	HP:0001528	Hemihypertrophy	8	0.000256907	0.00117633	0.218396	0.827139	0.616118	0.9477	0.996854
PGS001768	WA OD in tract medial lemniscus (L)	HP:0001528	Hemihypertrophy	8	0.000130915	0.00117854	0.111083	0.91156	0.61463	0.9106	0.996854
PGS001773	Moderate-to-severe atopic dermatitis	HP:0001528	Hemihypertrophy	8	-0.000432926	0.00118416	-0.365597	0.714698	0.619735	0.715	0.996854
PGS001788	Chronic obstructive pulmonary disease	HP:0001528	Hemihypertrophy	8	0.000569994	0.00119082	0.478656	0.632228	0.62375	0.6344	0.996854
PGS001790	Heart Failure	HP:0001528	Hemihypertrophy	8	0.000554749	0.00118177	0.469424	0.63881	0.623382	0.6417	0.996854
PGS001791	Idiopathic pulmonary fibrosis	HP:0001528	Hemihypertrophy	8	-0.000149369	0.00120349	-0.124113	0.901236	0.614759	0.9021	0.996854
PGS001795	Uterine cancer	HP:0001528	Hemihypertrophy	8	-0.000168458	0.00121258	-0.138925	0.889521	0.614923	0.8918	0.996854
PGS001800	Forced expiratory volume (FEV1)	HP:0001528	Hemihypertrophy	8	-0.000524045	0.00121295	-0.432042	0.66575	0.621964	0.6687	0.996854
PGS001810	Polycythemia vera	HP:0001528	Hemihypertrophy	8	-0.00016087	0.00114858	-0.14006	0.888625	0.614936	0.8903	0.996854
PGS001852	Duodenitis	HP:0001528	Hemihypertrophy	8	0.000207758	0.00119149	0.174368	0.861591	0.61539	0.8626	0.996854
PGS001985	logMAR in round (left/right)	HP:0001528	Hemihypertrophy	8	-0.00014784	0.00120005	-0.123195	0.901963	0.61475	0.9097	0.996854
PGS002019	Benign neoplasm of colon	HP:0001528	Hemihypertrophy	8	0.000692757	0.00121996	0.56785	0.570191	0.627677	0.5677	0.996854
PGS002020	Benign neoplasm of other parts of digestive system	HP:0001528	Hemihypertrophy	8	-0.000352729	0.00119035	-0.296324	0.767009	0.617805	0.7751	0.996854
PGS002029	Disorders of lipoid metabolism	HP:0001528	Hemihypertrophy	8	-0.000369436	0.00116324	-0.317592	0.750822	0.618355	0.7527	0.996854
PGS002031	Disorders of iron metabolism	HP:0001528	Hemihypertrophy	8	0.000173237	0.00117234	0.14777	0.882537	0.61503	0.7323	0.996854
PGS002032	Disorders of bilirubin excretion	HP:0001528	Hemihypertrophy	8	0.000279049	0.00120548	0.231483	0.816959	0.616366	0.8044	0.996854
PGS002033	Overweight, obesity and other hyperalimentation	HP:0001528	Hemihypertrophy	8	0.000400109	0.00118278	0.338279	0.735183	0.618926	0.7371	0.996854
PGS002044	Cataract	HP:0001528	Hemihypertrophy	8	-0.000435268	0.00118709	-0.366669	0.713899	0.619768	0.713	0.996854
PGS002046	Otosclerosis	HP:0001528	Hemihypertrophy	8	0.000110965	0.00120412	0.0921547	0.926583	0.614468	0.9254	0.996854
PGS002051	Congestive heart failure; nonhypertensive	HP:0001528	Hemihypertrophy	8	0.000317935	0.00121232	0.262254	0.793148	0.617005	0.7939	0.996854
PGS002052	Occlusion and stenosis of precerebral arteries	HP:0001528	Hemihypertrophy	8	-0.000193333	0.00119254	-0.162119	0.871226	0.615217	0.8721	0.996854
PGS002053	Cerebrovascular disease	HP:0001528	Hemihypertrophy	8	-0.000438899	0.00120291	-0.364863	0.715246	0.619712	0.7058	0.996854
PGS002060	Nasal polyps	HP:0001528	Hemihypertrophy	8	-0.000689822	0.00118716	-0.581071	0.561248	0.628316	0.5628	0.996854
PGS002063	Esophagitis, GERD and related diseases	HP:0001528	Hemihypertrophy	8	-4.20038e-05	0.00118427	-0.0354681	0.971709	0.614164	0.9722	0.996854
PGS002066	Ulcerative colitis	HP:0001528	Hemihypertrophy	8	0.000465016	0.00118249	0.393251	0.69417	0.620617	0.6901	0.996854
PGS002067	Celiac disease	HP:0001528	Hemihypertrophy	8	-0.000110621	0.00118136	-0.0936384	0.925404	0.61448	0.9264	0.996854
PGS002068	Diverticulosis	HP:0001528	Hemihypertrophy	8	-0.000356316	0.00121823	-0.292487	0.76994	0.61771	0.7701	0.996854
PGS002069	Functional digestive disorders	HP:0001528	Hemihypertrophy	8	0.000237332	0.00120108	0.197599	0.843376	0.615754	0.8485	0.996854
PGS002070	Anal and rectal polyp	HP:0001528	Hemihypertrophy	8	-0.000126345	0.00118134	-0.106951	0.914837	0.614592	0.9159	0.996854
PGS002071	Other chronic nonalcoholic liver disease	HP:0001528	Hemihypertrophy	8	4.46001e-05	0.00119687	0.037264	0.970278	0.614169	0.9706	0.996854
PGS002078	Genital prolapse	HP:0001528	Hemihypertrophy	8	-0.000144351	0.00117487	-0.122865	0.902224	0.614746	0.8998	0.996854
PGS002087	Sebaceous cyst	HP:0001528	Hemihypertrophy	8	-0.000754475	0.00122222	-0.617298	0.537098	0.630142	0.5411	0.996854
PGS002089	Ankylosing spondylitis	HP:0001528	Hemihypertrophy	8	-0.000834368	0.00122271	-0.682391	0.495058	0.6337	0.6035	0.996854
PGS002094	Osteoarthrosis	HP:0001528	Hemihypertrophy	8	-6.69597e-05	0.00118612	-0.0564529	0.954986	0.614245	0.9543	0.996854
PGS002098	Recent poor appetite or overeating	HP:0001528	Hemihypertrophy	8	0.000106538	0.00118233	0.0901083	0.928209	0.614453	0.9291	0.996854
PGS002099	Albumin	HP:0001528	Hemihypertrophy	8	-3.63721e-05	0.0011699	-0.0310899	0.9752	0.614152	0.9774	0.996854
PGS002102	Apolipoprotein B	HP:0001528	Hemihypertrophy	8	-0.000355268	0.00120423	-0.295016	0.768008	0.617773	0.7688	0.996854
PGS002104	Hearing difficulty/problems	HP:0001528	Hemihypertrophy	8	-0.000235064	0.00118468	-0.19842	0.842733	0.615768	0.8429	0.996854
PGS002105	Birth weight	HP:0001528	Hemihypertrophy	8	0.000470282	0.00117659	0.399698	0.689415	0.620833	0.6865	0.996854
PGS002106	Calcium	HP:0001528	Hemihypertrophy	8	0.00071147	0.00120125	0.592276	0.553722	0.628869	0.5521	0.996854
PGS002107	Diagnosed with coeliac disease or gluten sensitivity	HP:0001528	Hemihypertrophy	8	0.000419119	0.00118726	0.353015	0.724109	0.619354	0.7253	0.996854
PGS002108	Cholesterol	HP:0001528	Hemihypertrophy	8	-0.000650559	0.00118462	-0.549169	0.582942	0.626799	0.5867	0.996854
PGS002109	Hair colour (natural, before greying)	HP:0001528	Hemihypertrophy	8	-0.000327438	0.00119175	-0.274754	0.783529	0.617287	0.7804	0.996854
PGS002111	Ever depressed for a whole week	HP:0001528	Hemihypertrophy	8	0.000577437	0.00119967	0.481329	0.630327	0.623858	0.6349	0.996854
PGS002116	P duration	HP:0001528	Hemihypertrophy	8	0.000354256	0.00120828	0.29319	0.769403	0.617728	0.7642	0.996854
PGS002119	QT interval	HP:0001528	Hemihypertrophy	8	0.00064475	0.00118864	0.542425	0.587577	0.626489	0.5833	0.996854
PGS002124	Ever addicted to any substance or behaviour	HP:0001528	Hemihypertrophy	8	-8.626e-05	0.00117048	-0.0736964	0.941258	0.61434	0.9386	0.996854
PGS002129	Length of menstrual cycle	HP:0001528	Hemihypertrophy	8	0.000347997	0.00119547	0.291095	0.771004	0.617676	0.7721	0.996854
PGS002132	Falls in the last year	HP:0001528	Hemihypertrophy	8	0.000297934	0.00119379	0.249569	0.802942	0.616732	0.7983	0.996854
PGS002133	Body fat percentage	HP:0001528	Hemihypertrophy	8	-0.000598896	0.00116853	-0.512523	0.608333	0.625162	0.6059	0.996854
PGS002140	Wears glasses or contact lenses	HP:0001528	Hemihypertrophy	8	-0.000739073	0.0012039	-0.613897	0.539342	0.629966	0.5357	0.996854
PGS002141	Haematocrit percentage	HP:0001528	Hemihypertrophy	8	-0.000611251	0.00117407	-0.520624	0.602678	0.625514	0.5939	0.996854
PGS002145	Headaches for 3+ months	HP:0001528	Hemihypertrophy	8	-0.000710073	0.0011749	-0.604367	0.545658	0.629477	0.5463	0.996854
PGS002146	Standing height	HP:0001528	Hemihypertrophy	8	3.46176e-05	0.001178	0.0293866	0.976559	0.614147	0.9758	0.996854
PGS002148	Average total household income before tax	HP:0001528	Hemihypertrophy	8	-0.000566634	0.00118526	-0.478067	0.632646	0.623726	0.6351	0.996854
PGS002150	LDL direct	HP:0001528	Hemihypertrophy	8	-0.000280316	0.00119388	-0.234794	0.814389	0.616431	0.8107	0.996854
PGS002152	Alcohol intake frequency	HP:0001528	Hemihypertrophy	8	0.000636011	0.00119172	0.533691	0.593605	0.626094	0.5958	0.996854
PGS002158	Alanine aminotransferase	HP:0001528	Hemihypertrophy	8	0.000119619	0.001174	0.10189	0.918853	0.614548	0.918	0.996854
PGS002159	Aspartate aminotransferase	HP:0001528	Hemihypertrophy	8	0.000462337	0.00118267	0.390927	0.695886	0.620541	0.7019	0.996854
PGS002163	Creatinine	HP:0001528	Hemihypertrophy	8	0.000274294	0.0012057	0.227498	0.820056	0.616289	0.8249	0.996854
PGS002168	Whole body fat-free mass	HP:0001528	Hemihypertrophy	8	-0.000367743	0.00117369	-0.313322	0.754064	0.618241	0.7498	0.996854
PGS002176	Hip circumference	HP:0001528	Hemihypertrophy	8	-0.000215972	0.00117375	-0.184001	0.854029	0.615536	0.8535	0.996854
PGS002178	IGF-1	HP:0001528	Hemihypertrophy	8	-0.000641295	0.00117938	-0.543755	0.586661	0.62655	0.5806	0.996854
PGS002179	Impedance of whole body	HP:0001528	Hemihypertrophy	8	-0.000280008	0.00116467	-0.240417	0.810028	0.616543	0.8103	0.996854
PGS002181	Lipoprotein A	HP:0001528	Hemihypertrophy	8	-0.000625026	0.00119006	-0.525206	0.599489	0.625716	0.6003	0.996854
PGS002184	Mean carotid IMT (intima-medial thickness) at 120/150/210/240 degrees	HP:0001528	Hemihypertrophy	8	0.000376199	0.00120761	0.311523	0.75543	0.618194	0.7506	0.996854
PGS002187	Neutrophil count	HP:0001528	Hemihypertrophy	8	0.000704671	0.00116463	0.605058	0.545199	0.629512	0.5432	0.996854
PGS002188	Platelet crit	HP:0001528	Hemihypertrophy	8	-0.00071642	0.00119219	-0.600929	0.547945	0.629303	0.5519	0.996854
PGS002193	Pulse rate, automated reading	HP:0001528	Hemihypertrophy	8	-0.000341857	0.00116389	-0.29372	0.768998	0.617741	0.769	0.996854
PGS002194	Reticulocyte count	HP:0001528	Hemihypertrophy	8	-0.00018984	0.0011773	-0.161251	0.87191	0.615205	0.8767	0.996854
PGS002198	Urea	HP:0001528	Hemihypertrophy	8	-8.86055e-05	0.00120856	-0.0733151	0.941562	0.614337	0.946	0.996854
PGS002201	Waist circumference	HP:0001528	Hemihypertrophy	8	-0.000441243	0.00115627	-0.381609	0.702785	0.620238	0.6999	0.996854
PGS002202	Whole body water mass	HP:0001528	Hemihypertrophy	8	-0.00026107	0.00117465	-0.222254	0.824135	0.616189	0.8179	0.996854
PGS002204	Hair/balding pattern	HP:0001528	Hemihypertrophy	8	-0.000175567	0.00116625	-0.15054	0.880352	0.615065	0.876	0.996854
PGS002206	Mean corpuscular haemoglobin	HP:0001528	Hemihypertrophy	8	-0.000453958	0.00118688	-0.382478	0.702141	0.620266	0.6973	0.996854
PGS002207	Mean corpuscular volume	HP:0001528	Hemihypertrophy	8	3.60284e-05	0.00118193	0.0304826	0.975685	0.61415	0.9762	0.996854
PGS002208	Monocyte percentage	HP:0001528	Hemihypertrophy	8	-0.000133573	0.00119175	-0.112081	0.910769	0.61464	0.9094	0.996854
PGS002209	Morning/evening person (chronotype)	HP:0001528	Hemihypertrophy	8	-0.000511817	0.00118878	-0.430541	0.666841	0.62191	0.6607	0.996854
PGS002212	Daytime dozing / sleeping (narcolepsy)	HP:0001528	Hemihypertrophy	8	-0.000279383	0.00118195	-0.236374	0.813163	0.616462	0.8107	0.996854
PGS002213	Neuroticism score	HP:0001528	Hemihypertrophy	8	-0.000646142	0.00119122	-0.542418	0.587581	0.626489	0.5894	0.996854
PGS002216	Phosphate	HP:0001528	Hemihypertrophy	8	-0.000767485	0.00119208	-0.643822	0.519753	0.631549	0.5243	0.996854
PGS002218	Overall health rating	HP:0001528	Hemihypertrophy	8	-0.000120873	0.00117667	-0.102725	0.91819	0.614555	0.9217	0.996854
PGS002221	Mean reticulocyte volume	HP:0001528	Hemihypertrophy	8	0.000359432	0.00119522	0.300726	0.76365	0.617916	0.7651	0.996854
PGS002222	Ever contemplated self-harm / Recent thoughts of suicide or self-harm	HP:0001528	Hemihypertrophy	8	-0.000294892	0.00119318	-0.247148	0.804815	0.616681	0.8017	0.996854
PGS002224	Sitting height	HP:0001528	Hemihypertrophy	8	-0.000297738	0.00119651	-0.248838	0.803508	0.616716	0.8042	0.996854
PGS002225	Snoring	HP:0001528	Hemihypertrophy	8	-0.000331513	0.00117376	-0.282437	0.777633	0.617467	0.7826	0.996854
PGS002232	Stool Frequency	HP:0001528	Hemihypertrophy	8	-0.000190193	0.00117778	-0.161484	0.871726	0.615208	0.8667	0.996854
PGS002236	Ascending aorta diameter (MRI-derived)	HP:0001528	Hemihypertrophy	8	0.000173608	0.00119851	0.144853	0.88484	0.614994	0.8893	0.996854
PGS002242	Breast cancer	HP:0001528	Hemihypertrophy	8	0.00022173	0.00119195	0.186023	0.852443	0.615567	0.8482	0.996854
PGS002245	Liver fat (MRI-derived)	HP:0001528	Hemihypertrophy	8	-0.000188016	0.00118091	-0.159214	0.873514	0.615178	0.8729	0.996854
PGS002247	Melanoma	HP:0001528	Hemihypertrophy	8	-0.000302601	0.00120305	-0.251528	0.801428	0.616773	0.7994	0.996854
PGS002255	Physical activity (measured)	HP:0001528	Hemihypertrophy	8	-0.000588737	0.00119972	-0.490731	0.623662	0.624243	0.6205	0.996854
PGS002263	Uterine fibroids	HP:0001528	Hemihypertrophy	8	-0.000462112	0.00121265	-0.381077	0.703181	0.620221	0.6983	0.996854
PGS002264	Pancreatic ductal adenocarcinoma	HP:0001528	Hemihypertrophy	8	-0.000174214	0.00118214	-0.147372	0.882851	0.615025	0.8851	0.996854
PGS002266	Nonsyndromic cleft lip with or without cleft palate	HP:0001528	Hemihypertrophy	8	6.90242e-05	0.00117743	0.0586227	0.953258	0.614256	0.9522	0.996854
PGS002269	Age-related macular degeneration	HP:0001528	Hemihypertrophy	8	-6.66883e-05	0.00118327	-0.0563592	0.95506	0.614245	0.9541	0.996854
PGS002271	Mitral valve prolapse	HP:0001528	Hemihypertrophy	8	0.000683088	0.00119585	0.571214	0.567909	0.627838	0.5662	0.996854
PGS002273	COVID-19 infection	HP:0001528	Hemihypertrophy	8	-0.000169889	0.00119547	-0.14211	0.887005	0.614961	0.8837	0.996854
PGS002279	Reduced left ventricular ejection fraction	HP:0001528	Hemihypertrophy	8	-8.41489e-05	0.00119401	-0.0704758	0.943821	0.61432	0.9445	0.996854
PGS002288	Pelvic organ prolapse	HP:0001528	Hemihypertrophy	8	0.000187927	0.00117081	0.160511	0.872492	0.615195	0.8715	0.996854
PGS002291	Nasopharyngeal carcinoma	HP:0001528	Hemihypertrophy	8	0.000606777	0.00119585	0.5074	0.611921	0.624942	0.6131	0.996854
PGS002292	Keratoconus	HP:0001528	Hemihypertrophy	8	0.000777827	0.00118734	0.655098	0.512468	0.632165	0.518	0.996854
PGS002305	Chronic lymphoid leukemia	HP:0001528	Hemihypertrophy	8	-0.000256105	0.00117074	-0.218754	0.826861	0.616124	0.8291	0.996854
PGS002309	Number of children ever born	HP:0001528	Hemihypertrophy	8	-0.000611279	0.00117263	-0.52129	0.602213	0.625544	0.5889	0.996854
PGS002311	Asthma	HP:0001528	Hemihypertrophy	8	0.000487635	0.00119195	0.409108	0.682497	0.621153	0.6854	0.996854
PGS002316	Cardiovascular disease	HP:0001528	Hemihypertrophy	8	0.000236332	0.001182	0.199942	0.841543	0.615793	0.8486	0.996854
PGS002318	Chronotype (morning person)	HP:0001528	Hemihypertrophy	8	-0.000597778	0.00117367	-0.509323	0.610573	0.625025	0.6169	0.996854
PGS002321	Diabetes (any type)	HP:0001528	Hemihypertrophy	8	5.88922e-05	0.00117655	0.0500551	0.960083	0.614216	0.9636	0.996854
PGS002323	Eczema	HP:0001528	Hemihypertrophy	8	0.000575763	0.00120833	0.476493	0.633767	0.623663	0.6353	0.996854
PGS002324	Endocrine and diabetes diseases	HP:0001528	Hemihypertrophy	8	0.000705418	0.0011849	0.595338	0.551675	0.629022	0.5565	0.996854
PGS002325	Eosinophil count	HP:0001528	Hemihypertrophy	8	-0.000385932	0.00119173	-0.323841	0.746087	0.618523	0.7501	0.996854
PGS002327	Forced Vital Capacity	HP:0001528	Hemihypertrophy	8	0.000647283	0.00119701	0.540751	0.58873	0.626413	0.5992	0.996854
PGS002330	Hair Color	HP:0001528	Hemihypertrophy	8	-0.000198883	0.00120045	-0.165674	0.868428	0.615266	0.8668	0.996854
PGS002333	High Light Scatter Reticulocyte Count	HP:0001528	Hemihypertrophy	8	0.000452198	0.00117639	0.384396	0.70072	0.620328	0.7047	0.996854
PGS002341	Monocyte Count	HP:0001528	Hemihypertrophy	8	-0.000481187	0.00119853	-0.401481	0.688102	0.620893	0.6891	0.996854
PGS002342	Neuroticism	HP:0001528	Hemihypertrophy	8	-0.000366241	0.00118643	-0.308692	0.757583	0.61812	0.7592	0.996854
PGS002344	Psoriasis	HP:0001528	Hemihypertrophy	8	-0.000225563	0.00118905	-0.1897	0.849561	0.615625	0.847	0.996854
PGS002345	Red Blood Cell Count	HP:0001528	Hemihypertrophy	8	-4.86627e-05	0.00119564	-0.0407001	0.967538	0.614181	0.9677	0.996854
PGS002347	Respiratory and ear-nose-throat diseases	HP:0001528	Hemihypertrophy	8	0.000460974	0.00118973	0.387462	0.698449	0.620427	0.6951	0.996854
PGS002357	White Blood Count	HP:0001528	Hemihypertrophy	8	0.000309797	0.0011947	0.259309	0.79542	0.61694	0.808	0.996854
PGS002725	Ischemic stroke	HP:0001528	Hemihypertrophy	8	-0.000376366	0.00118908	-0.316517	0.751638	0.618326	0.7568	0.996854
PGS002726	Multiple sclerosis	HP:0001528	Hemihypertrophy	8	0.000592719	0.00118466	0.500329	0.61689	0.624643	0.6172	0.996854
PGS002730	LDL lowering in response to statin	HP:0001528	Hemihypertrophy	8	0.000218126	0.00118351	0.184304	0.853791	0.61554	0.851	0.996854
PGS002738	Alcohol use disorder	HP:0001528	Hemihypertrophy	8	0.000707629	0.00118783	0.595733	0.551411	0.629041	0.5477	0.996854
PGS002749	Total knee replacement	HP:0001528	Hemihypertrophy	8	0.000427092	0.00116836	0.365547	0.714736	0.619733	0.7195	0.996854
PGS002764	Hypercholesterolemia	HP:0001528	Hemihypertrophy	8	0.000162244	0.00118968	0.136376	0.891535	0.614894	0.8925	0.996854
PGS002769	Seropositive rheumatoid arthritis	HP:0001528	Hemihypertrophy	8	0.000590259	0.00119577	0.493622	0.621619	0.624362	0.6148	0.996854
PGS002778	Incident hypertension	HP:0001528	Hemihypertrophy	8	-0.00075871	0.00118283	-0.641435	0.521302	0.63142	0.528	0.996854
PGS002782	nonHDL Cholesterol	HP:0001528	Hemihypertrophy	8	0.000123812	0.00116657	0.106133	0.915486	0.614585	0.9169	0.996854
PGS002786	Bipolar disorder	HP:0001528	Hemihypertrophy	8	0.000613963	0.00122226	0.502319	0.61549	0.624727	0.6189	0.996854
PGS002787	Type 1 bipolar disorder	HP:0001528	Hemihypertrophy	8	-0.000192255	0.00120727	-0.159248	0.873487	0.615178	0.8724	0.996854
PGS002790	Autism spectrum disorder	HP:0001528	Hemihypertrophy	8	-0.000405102	0.00119486	-0.339037	0.734612	0.618947	0.7406	0.996854
PGS002812	Gluteofemoral adipose tissue volumes adjusted for BMI and height	HP:0001528	Hemihypertrophy	8	0.00075858	0.00121211	0.625837	0.531482	0.630588	0.5336	0.996854
PGS002853	BMI	HP:0001528	Hemihypertrophy	8	0.00022062	0.00115466	0.19107	0.848487	0.615647	0.8417	0.996854
PGS002867	C-reactive Protein	HP:0001528	Hemihypertrophy	8	0.000333842	0.00120398	0.277281	0.781588	0.617346	0.7853	0.996854
PGS002937	Glucose	HP:0001528	Hemihypertrophy	8	0.000490408	0.0012006	0.408468	0.682967	0.621131	0.6886	0.996854
PGS002972	Height	HP:0001528	Hemihypertrophy	8	-0.000656579	0.00121526	-0.540279	0.589055	0.626392	0.5922	0.996854
PGS003043	Polyunsatturated Fatty Acids	HP:0001528	Hemihypertrophy	8	-0.000113539	0.00119052	-0.0953696	0.924029	0.614494	0.9265	0.996854
PGS003072	Systolic Blood Pressure	HP:0001528	Hemihypertrophy	8	0.000246019	0.00118464	0.207674	0.835502	0.615926	0.832	0.996854
PGS003092	Type 2 Diabetes	HP:0001528	Hemihypertrophy	8	-0.000687967	0.00116542	-0.590316	0.555035	0.628771	0.5571	0.996854
PGS003133	Thinness	HP:0001528	Hemihypertrophy	8	0.000189994	0.00123302	0.154089	0.877553	0.61511	0.878	0.996854
PGS003137	Total Cholesterol	HP:0001528	Hemihypertrophy	8	0.000147773	0.00118287	0.124928	0.900591	0.614768	0.8967	0.996854
PGS003147	Triglycerides	HP:0001528	Hemihypertrophy	8	-0.000581854	0.00116766	-0.498307	0.618314	0.624558	0.6167	0.996854
PGS003162	Vitamin B12	HP:0001528	Hemihypertrophy	8	-0.000748109	0.00120436	-0.621166	0.53455	0.630343	0.527	0.996854
PGS003177	Vitamin D	HP:0001528	Hemihypertrophy	8	0.000304609	0.00123709	0.24623	0.805525	0.616662	0.7993	0.996854
PGS003242	Creatine	HP:0001528	Hemihypertrophy	8	-3.38035e-05	0.00120023	-0.0281641	0.977534	0.614144	0.9768	0.996854
PGS003268	estimated glomerular filtration rate (Creatine)	HP:0001528	Hemihypertrophy	8	0.000546186	0.00119888	0.455578	0.648735	0.622843	0.6443	0.996854
PGS003322	Insomnia	HP:0001528	Hemihypertrophy	8	-0.000127644	0.00119249	-0.10704	0.914767	0.614593	0.9119	0.996854
PGS003354	Childhood steroid-sensitive nephrotic syndrome	HP:0001528	Hemihypertrophy	8	-0.000244059	0.00119353	-0.204484	0.837993	0.61587	0.8248	0.996854
PGS003382	Skin cutaneous melanoma	HP:0001528	Hemihypertrophy	8	0.000503856	0.00119939	0.420093	0.674456	0.621536	0.6725	0.996854
PGS003385	Ovarian serous carcinoma	HP:0001528	Hemihypertrophy	8	-0.00061903	0.001198	-0.516719	0.6054	0.625344	0.602	0.996854
PGS003387	Esophageal adenocarcinoma or Barrett‚Äôs esophagus	HP:0001528	Hemihypertrophy	8	0.000671391	0.00117957	0.569181	0.569287	0.62774	0.5749	0.996854
PGS003388	Esophageal adenocarcinoma	HP:0001528	Hemihypertrophy	8	0.000468177	0.00117169	0.399573	0.689507	0.620828	0.6919	0.996854
PGS003389	Cervical cancer	HP:0001528	Hemihypertrophy	8	-0.000372515	0.00118263	-0.314988	0.752799	0.618285	0.7524	0.996854
PGS003391	Lung cancer	HP:0001528	Hemihypertrophy	8	0.000260151	0.00120118	0.21658	0.828554	0.616085	0.8344	0.996854
PGS003392	Lung squamous cell carcinoma	HP:0001528	Hemihypertrophy	8	0.000419371	0.00120027	0.349397	0.726822	0.619247	0.7268	0.996854
PGS003393	Lung adenocarcinoma	HP:0001528	Hemihypertrophy	8	0.000516828	0.00117252	0.440783	0.659411	0.622285	0.665	0.996854
PGS003406	Intracranial aneurysm	HP:0001528	Hemihypertrophy	8	0.000490039	0.00120018	0.408304	0.683088	0.621125	0.6782	0.996854
PGS000135	Schizophrenia	HP:0003468	Abnormal vertebral morphology	6	-9.40324e-05	0.00108943	-0.0863136	0.931224	0.12674	0.9314	0.996858
PGS000242	Galectin-3 (Gal-3) serum levels	HP:0003468	Abnormal vertebral morphology	6	-9.18029e-05	0.0010201	-0.0899937	0.9283	0.126768	0.9312	0.996858
PGS000352	High grade serous ovarian cancer	HP:0003468	Abnormal vertebral morphology	6	9.84345e-05	0.00102474	0.0960579	0.923483	0.126815	0.9228	0.996858
PGS000696	Testosterone [nmol/L]	HP:0003468	Abnormal vertebral morphology	6	-9.13611e-05	0.00104565	-0.0873726	0.930383	0.126748	0.9327	0.996858
PGS000705	Gallstones	HP:0003468	Abnormal vertebral morphology	6	8.22586e-05	0.00104143	0.0789866	0.93705	0.126689	0.9345	0.996858
PGS001296	Insulin-dependent diabetes mellitus (time-to-event)	HP:0003468	Abnormal vertebral morphology	6	9.63295e-05	0.00102324	0.0941414	0.925005	0.1268	0.9288	0.996858
PGS001432	Mean FA in posterior thalamic radiation on FA skeleton (L)	HP:0003468	Abnormal vertebral morphology	6	9.12623e-05	0.00102712	0.0888527	0.929207	0.126759	0.9295	0.996858
PGS001641	Volume of white matter (normalised for head size)	HP:0003468	Abnormal vertebral morphology	6	-9.18136e-05	0.00104485	-0.0878722	0.929986	0.126752	0.9322	0.996858
PGS002031	Disorders of iron metabolism	HP:0003468	Abnormal vertebral morphology	6	0.000138044	0.00101819	0.135578	0.892167	0.127202	0.9282	0.996858
PGS002226	Sodium in urine	HP:0003468	Abnormal vertebral morphology	6	-9.40884e-05	0.00102715	-0.0916017	0.927022	0.12678	0.9325	0.996858
PGS002269	Age-related macular degeneration	HP:0003468	Abnormal vertebral morphology	6	-0.000101795	0.00102768	-0.0990523	0.921105	0.12684	0.9233	0.996858
PGS002271	Mitral valve prolapse	HP:0003468	Abnormal vertebral morphology	6	-8.6382e-05	0.00103868	-0.083165	0.933727	0.126718	0.9344	0.996858
PGS002330	Hair Color	HP:0003468	Abnormal vertebral morphology	6	9.39281e-05	0.0010426	0.0900899	0.928223	0.126768	0.9309	0.996858
PGS002732	Chronic elevation of alanine aminotransferase	HP:0003468	Abnormal vertebral morphology	6	8.04572e-05	0.00100477	0.0800751	0.936184	0.126696	0.9336	0.996858
PGS003212	Sleep Apnea	HP:0003468	Abnormal vertebral morphology	6	-9.4058e-05	0.00104048	-0.0903987	0.927978	0.126771	0.9261	0.996858
PGS000956	Right heel quantitative ultrasound index (QUI), direct entry	HP:0100512	Low levels of vitamin D	19	3.28279e-05	0.0018636	0.0176153	0.985947	0.314519	0.9865	0.996861
PGS001039	Right heel bone mineral density (BMD) T-score, automated	HP:0100512	Low levels of vitamin D	19	3.3149e-05	0.00186359	0.0177878	0.98581	0.31452	0.9848	0.996861
PGS001277	PE +/- DVT	HP:0100512	Low levels of vitamin D	19	3.19205e-05	0.0018048	0.0176864	0.98589	0.314519	0.9855	0.996861
PGS001331	Crohns disease	HP:0100512	Low levels of vitamin D	19	4.51495e-05	0.0018568	0.0243157	0.980603	0.314531	0.9805	0.996861
PGS001429	Mean FA in middle cerebellar peduncle on FA skeleton	HP:0100512	Low levels of vitamin D	19	3.69933e-05	0.00185452	0.0199477	0.984087	0.314523	0.986	0.996861
PGS001609	Volume of grey matter in Thalamus (R)	HP:0100512	Low levels of vitamin D	19	3.21768e-05	0.00182375	0.0176432	0.985925	0.314519	0.9865	0.996861
PGS001615	Volume of grey matter in Vermis IX Cerebellum	HP:0100512	Low levels of vitamin D	19	-3.53839e-05	0.00180496	-0.0196037	0.984361	0.314522	0.9862	0.996861
PGS001697	WA ISOVF in tract posterior thalamic radiation (R)	HP:0100512	Low levels of vitamin D	19	3.60044e-05	0.00183026	0.0196717	0.984307	0.314523	0.9839	0.996861
PGS001762	WA MO in tract posterior thalamic radiation (L)	HP:0100512	Low levels of vitamin D	19	-3.71124e-05	0.00185925	-0.019961	0.984076	0.314523	0.9846	0.996861
PGS001768	WA OD in tract medial lemniscus (L)	HP:0100512	Low levels of vitamin D	19	4.23475e-05	0.00181476	0.023335	0.981385	0.314529	0.9828	0.996861
PGS001773	Moderate-to-severe atopic dermatitis	HP:0100512	Low levels of vitamin D	19	3.91687e-05	0.00182346	0.0214804	0.982864	0.314526	0.9829	0.996861
PGS002094	Osteoarthrosis	HP:0100512	Low levels of vitamin D	19	3.08965e-05	0.00182642	0.0169164	0.986505	0.314518	0.9875	0.996861
PGS002194	Reticulocyte count	HP:0100512	Low levels of vitamin D	19	4.51842e-05	0.00181285	0.0249244	0.980117	0.314532	0.9807	0.996861
PGS002769	Seropositive rheumatoid arthritis	HP:0100512	Low levels of vitamin D	19	-3.77338e-05	0.00184138	-0.0204921	0.983653	0.314524	0.9836	0.996861
PGS002813	Visceral adipose tissue volumes adjusted for BMI and height	HP:0100512	Low levels of vitamin D	19	4.81434e-05	0.0018343	0.0262462	0.979063	0.314535	0.9793	0.996861
PGS002823	Age at Menopause	HP:0100512	Low levels of vitamin D	19	2.83295e-05	0.00183431	0.0154442	0.987679	0.314516	0.9882	0.996861
PGS000092	Hematocrit	HP:0003468	Abnormal vertebral morphology	6	7.88756e-05	0.00103123	0.0764866	0.939038	0.126673	0.9423	0.996863
PGS000990	Retinal detachments and breaks (time-to-event)	HP:0003468	Abnormal vertebral morphology	6	7.09191e-05	0.00102541	0.0691615	0.944867	0.126627	0.9405	0.996863
PGS001132	Family history of chronic bronchitis/emphysema	HP:0003468	Abnormal vertebral morphology	6	-7.92431e-05	0.00102781	-0.0770987	0.938552	0.126677	0.9388	0.996863
PGS001436	Mean FA in sagittal stratum on FA skeleton (L)	HP:0003468	Abnormal vertebral morphology	6	-7.94871e-05	0.0010436	-0.076166	0.939293	0.126671	0.9404	0.996863
PGS001542	Volume of caudate (L)	HP:0003468	Abnormal vertebral morphology	6	-7.21673e-05	0.00103711	-0.069585	0.94453	0.12663	0.9415	0.996863
PGS001568	Volume of grey matter in Inferior Temporal Gyrus, posterior division (L)	HP:0003468	Abnormal vertebral morphology	6	-7.97426e-05	0.00102832	-0.0775461	0.938196	0.126679	0.9363	0.996863
PGS001588	Volume of grey matter in Planum Polare (R)	HP:0003468	Abnormal vertebral morphology	6	8.45187e-05	0.00105038	0.0804649	0.935874	0.126699	0.9367	0.996863
PGS001591	Volume of grey matter in Precentral Gyrus (R)	HP:0003468	Abnormal vertebral morphology	6	7.41374e-05	0.00101089	0.0733385	0.941543	0.126653	0.9409	0.996863
PGS002079	Irregular menstrual cycle/bleeding	HP:0003468	Abnormal vertebral morphology	6	7.92745e-05	0.00104079	0.0761679	0.939292	0.126671	0.9393	0.996863
PGS002932	Fasting Plasma Glucose	HP:0003396	Syringomyelia	8	-1.26427e-05	0.00119205	-0.0106058	0.991539	0.225088	0.9934	0.996864
PGS000008	ER-positive Breast Cancer	HP:0004482	Relative macrocephaly	26	0.000121459	0.00211517	0.0574229	0.954213	0.524993	0.951	0.996864
PGS000013	Coronary artery disease	HP:0004482	Relative macrocephaly	26	-0.000165163	0.00213089	-0.077509	0.938225	0.525107	0.9381	0.996864
PGS000082	Ovarian cancer	HP:0004482	Relative macrocephaly	26	-2.62022e-05	0.00210931	-0.0124221	0.99009	0.52486	0.9898	0.996864
PGS000096	Immature fraction of reticulocytes	HP:0004482	Relative macrocephaly	26	-5.87444e-05	0.0021311	-0.0275654	0.978011	0.524885	0.977	0.996864
PGS000126	Serum urate	HP:0004482	Relative macrocephaly	26	-2.42642e-05	0.00208008	-0.0116651	0.990694	0.524859	0.9916	0.996864
PGS000233	Dickkopf-related protein 1 (Dkk-1) serum levels	HP:0004482	Relative macrocephaly	26	-6.54562e-05	0.00217841	-0.0300477	0.976032	0.524891	0.9763	0.996864
PGS000249	Interleukin-18 (IL-18) serum levels	HP:0004482	Relative macrocephaly	26	-0.000148871	0.0021633	-0.068817	0.945141	0.525054	0.9433	0.996864
PGS000257	Kidney injury molecule 1 (KIM-1) serum levels	HP:0004482	Relative macrocephaly	26	3.16453e-05	0.00213074	0.0148518	0.988152	0.524863	0.9881	0.996864
PGS000265	Matrix metalloproteinase-10 (MMP-10) serum levels	HP:0004482	Relative macrocephaly	26	-0.000102136	0.00212106	-0.0481532	0.961598	0.524951	0.9601	0.996864
PGS000286	Thrombomodulin (TM) serum levels	HP:0004482	Relative macrocephaly	26	-2.42963e-05	0.0021293	-0.0114105	0.990897	0.524859	0.9908	0.996864
PGS000294	Vascular endothelial growth factor A (VEGF-A) serum levels	HP:0004482	Relative macrocephaly	26	-5.86547e-05	0.00216541	-0.0270871	0.978393	0.524884	0.9777	0.996864
PGS000618	Cancer of brain and nervous system	HP:0004482	Relative macrocephaly	26	1.38342e-05	0.00209542	0.00660214	0.994733	0.524855	0.9934	0.996864
PGS000655	Non-alcoholic fatty liver disease	HP:0004482	Relative macrocephaly	26	-7.28957e-05	0.00211739	-0.0344271	0.972539	0.524903	0.974	0.996864
PGS000656	Non-alcoholic fatty liver disease activity score	HP:0004482	Relative macrocephaly	26	-0.000126998	0.00210848	-0.0602317	0.951976	0.525007	0.9552	0.996864
PGS000837	Insulin sensitivity index	HP:0004482	Relative macrocephaly	26	-9.52117e-05	0.00214057	-0.0444796	0.964526	0.524937	0.9632	0.996864
PGS000865	Hepatic fat content	HP:0004482	Relative macrocephaly	26	-0.000160122	0.0021279	-0.0752489	0.940023	0.525093	0.9442	0.996864
PGS000972	Microalbumin [> 40 mg/L]	HP:0004482	Relative macrocephaly	26	5.33694e-05	0.002166	0.0246396	0.980344	0.524879	0.9801	0.996864
PGS001040	Non melanoma skin cancer	HP:0004482	Relative macrocephaly	26	-0.000149492	0.00217054	-0.0688733	0.945096	0.525054	0.9384	0.996864
PGS001049	Risk taking behaviour	HP:0004482	Relative macrocephaly	26	5.66713e-05	0.00210769	0.0268879	0.978551	0.524884	0.9777	0.996864
PGS001105	Body fat percentage (trunk fat)	HP:0004482	Relative macrocephaly	26	9.12445e-05	0.00215269	0.0423862	0.966194	0.524929	0.9634	0.996864
PGS001107	UACR [> 30 mg/g]	HP:0004482	Relative macrocephaly	26	-0.00017877	0.00209382	-0.0853799	0.931967	0.525161	0.9345	0.996864
PGS001181	Other hypothyroidism (time-to-event)	HP:0004482	Relative macrocephaly	26	2.12089e-05	0.00212527	0.00997937	0.992039	0.524858	0.9923	0.996864
PGS001243	Ankle spacing width (R)	HP:0004482	Relative macrocephaly	26	0.000161111	0.0021212	0.0759529	0.939463	0.525097	0.9381	0.996864
PGS001277	PE +/- DVT	HP:0004482	Relative macrocephaly	26	-0.000119376	0.0021059	-0.0566866	0.9548	0.524989	0.9568	0.996864
PGS001298	Obesity (time-to-event)	HP:0004482	Relative macrocephaly	26	-8.28978e-05	0.0021311	-0.0388991	0.968974	0.524917	0.9695	0.996864
PGS001314	Acute myocardial infarction (time-to-event)	HP:0004482	Relative macrocephaly	26	0.000173923	0.00211301	0.0823104	0.934407	0.52514	0.9381	0.996864
PGS001375	Average heart rate	HP:0004482	Relative macrocephaly	26	0.000107778	0.00213235	0.0505442	0.959693	0.524961	0.959	0.996864
PGS001380	Corneal hysteresis (L)	HP:0004482	Relative macrocephaly	26	0.000125676	0.00214174	0.0586797	0.953212	0.524999	0.9528	0.996864
PGS001393	Father's age at death	HP:0004482	Relative macrocephaly	26	5.50271e-05	0.00213423	0.0257831	0.979432	0.524881	0.9789	0.996864
PGS001396	Frequency of unenthusiasm / disinterest in last 2 weeks	HP:0004482	Relative macrocephaly	26	6.40848e-05	0.00214311	0.0299027	0.976147	0.524891	0.9765	0.996864
PGS001398	Friendship satisfaction	HP:0004482	Relative macrocephaly	26	-7.19125e-05	0.00217312	-0.0330918	0.973604	0.5249	0.9745	0.996864
PGS001428	Mean FA in inferior cerebellar peduncle on FA skeleton (R)	HP:0004482	Relative macrocephaly	26	5.29921e-05	0.00209843	0.0252532	0.979855	0.52488	0.9768	0.996864
PGS001432	Mean FA in posterior thalamic radiation on FA skeleton (L)	HP:0004482	Relative macrocephaly	26	0.000129655	0.00212485	0.0610185	0.95135	0.525011	0.9535	0.996864
PGS001494	Mean ISOVF in anterior corona radiata on FA skeleton (R)	HP:0004482	Relative macrocephaly	26	3.80941e-05	0.00214599	0.0177513	0.985839	0.524867	0.9832	0.996864
PGS001496	Mean ISOVF in cingulum cingulate gyrus on FA skeleton (L)	HP:0004482	Relative macrocephaly	26	5.67107e-05	0.00216718	0.026168	0.979126	0.524882	0.9803	0.996864
PGS001498	Mean ISOVF in external capsule on FA skeleton (L)	HP:0004482	Relative macrocephaly	26	4.18911e-05	0.00209806	0.0199666	0.984072	0.52487	0.9839	0.996864
PGS001507	Median T2star in caudate (L)	HP:0004482	Relative macrocephaly	26	-2.56194e-05	0.00214125	-0.0119647	0.990455	0.524859	0.9902	0.996864
PGS001533	Tinnitus severity	HP:0004482	Relative macrocephaly	26	-8.4148e-05	0.00216523	-0.0388633	0.969003	0.524917	0.9707	0.996864
PGS001539	Volume of brain stem + 4th ventricle	HP:0004482	Relative macrocephaly	26	0.000102666	0.00209492	0.0490071	0.960918	0.524955	0.9612	0.996864
PGS001550	Volume of grey matter in Cingulate Gyrus, anterior division (L)	HP:0004482	Relative macrocephaly	26	-9.6751e-05	0.00213063	-0.0454096	0.963785	0.52494	0.9633	0.996864
PGS001588	Volume of grey matter in Planum Polare (R)	HP:0004482	Relative macrocephaly	26	-1.91733e-05	0.00217297	-0.00882355	0.992961	0.524857	0.9909	0.996864
PGS001590	Volume of grey matter in Precentral Gyrus (L)	HP:0004482	Relative macrocephaly	26	-6.74439e-05	0.00212101	-0.0317981	0.974636	0.524896	0.9744	0.996864
PGS001597	Volume of grey matter in Superior Frontal Gyrus (L)	HP:0004482	Relative macrocephaly	26	-0.000127354	0.00207793	-0.0612887	0.951134	0.525012	0.9511	0.996864
PGS001600	Volume of grey matter in Superior Temporal Gyrus, posterior division (L)	HP:0004482	Relative macrocephaly	26	0.000153626	0.00211923	0.0724912	0.942217	0.525075	0.9435	0.996864
PGS001604	Volume of grey matter in Temporal Fusiform Cortex, posterior division (L)	HP:0004482	Relative macrocephaly	26	0.000159878	0.00212846	0.0751141	0.94013	0.525092	0.9361	0.996864
PGS001653	WA FA in tract inferior fronto-occipital fasciculus (R)	HP:0004482	Relative macrocephaly	26	-5.94364e-05	0.0021626	-0.0274837	0.978076	0.524885	0.9781	0.996864
PGS001704	WA L1 in tract forceps minor	HP:0004482	Relative macrocephaly	26	0.000122279	0.00211513	0.0578115	0.953904	0.524995	0.9551	0.996864
PGS001731	WA L3 in tract anterior thalamic radiation (R)	HP:0004482	Relative macrocephaly	26	-2.97234e-05	0.00213443	-0.0139257	0.98889	0.524862	0.988	0.996864
PGS001773	Moderate-to-severe atopic dermatitis	HP:0004482	Relative macrocephaly	26	3.7206e-05	0.00212768	0.0174867	0.98605	0.524866	0.9868	0.996864
PGS001785	Acute appendicitis	HP:0004482	Relative macrocephaly	26	-3.62663e-05	0.00209662	-0.0172975	0.986201	0.524866	0.9844	0.996864
PGS001790	Heart Failure	HP:0004482	Relative macrocephaly	26	0.000102821	0.00212341	0.0484226	0.961384	0.524952	0.9596	0.996864
PGS002020	Benign neoplasm of other parts of digestive system	HP:0004482	Relative macrocephaly	26	-4.12893e-05	0.00213878	-0.0193051	0.984599	0.524869	0.9842	0.996864
PGS002034	Congenital deficiency of other clotting factors (including factor VII)	HP:0004482	Relative macrocephaly	26	-5.30986e-05	0.00213024	-0.0249261	0.980116	0.52488	0.9804	0.996864
PGS002046	Otosclerosis	HP:0004482	Relative macrocephaly	26	0.000145915	0.00216348	0.0674448	0.946233	0.525046	0.9451	0.996864
PGS002056	Phlebitis and thrombophlebitis	HP:0004482	Relative macrocephaly	26	-0.000117762	0.00209756	-0.0561425	0.955233	0.524987	0.9536	0.996864
PGS002069	Functional digestive disorders	HP:0004482	Relative macrocephaly	26	0.000147674	0.00215802	0.0684302	0.945449	0.525051	0.9448	0.996864
PGS002074	Hematuria	HP:0004482	Relative macrocephaly	26	-9.09424e-05	0.00214126	-0.0424713	0.966127	0.52493	0.9652	0.996864
PGS002109	Hair colour (natural, before greying)	HP:0004482	Relative macrocephaly	26	-0.000158885	0.00214128	-0.0742008	0.940857	0.525086	0.9445	0.996864
PGS002122	Red blood cell (erythrocyte) distribution width	HP:0004482	Relative macrocephaly	26	0.000140014	0.0021223	0.065973	0.947405	0.525037	0.9486	0.996864
PGS002158	Alanine aminotransferase	HP:0004482	Relative macrocephaly	26	-4.02017e-05	0.00210936	-0.0190587	0.984796	0.524869	0.9847	0.996864
PGS002175	Speed of sound through heel	HP:0004482	Relative macrocephaly	26	0.000139488	0.00218709	0.063778	0.949152	0.525025	0.9466	0.996864
PGS002199	Ventricular rate	HP:0004482	Relative macrocephaly	26	2.24681e-05	0.00214285	0.0104852	0.991635	0.524858	0.992	0.996864
PGS002205	Testosterone (male only)	HP:0004482	Relative macrocephaly	26	5.66407e-05	0.00215852	0.0262405	0.979068	0.524882	0.9796	0.996864
PGS002214	Neutrophil percentage	HP:0004482	Relative macrocephaly	26	2.85624e-05	0.00209101	0.0136596	0.989103	0.524861	0.9893	0.996864
PGS002254	Physical activity (self-reported)	HP:0004482	Relative macrocephaly	26	-1.95446e-05	0.00214938	-0.00909313	0.992746	0.524857	0.993	0.996864
PGS002291	Nasopharyngeal carcinoma	HP:0004482	Relative macrocephaly	26	-0.000152803	0.00214874	-0.0711131	0.943314	0.525067	0.9451	0.996864
PGS002310	Age of Menarche	HP:0004482	Relative macrocephaly	26	-0.000135053	0.00210735	-0.0640867	0.948907	0.525027	0.9503	0.996864
PGS002334	High cholesterol	HP:0004482	Relative macrocephaly	26	0.000139681	0.00210654	0.0663083	0.947138	0.525039	0.947	0.996864
PGS002347	Respiratory and ear-nose-throat diseases	HP:0004482	Relative macrocephaly	26	5.22359e-05	0.00213768	0.0244357	0.980507	0.524879	0.9809	0.996864
PGS002350	Tanning	HP:0004482	Relative macrocephaly	26	-0.00012262	0.00216015	-0.0567645	0.954738	0.52499	0.9582	0.996864
PGS002356	Waist-Hip Ratio	HP:0004482	Relative macrocephaly	26	-0.000176675	0.00212619	-0.0830947	0.933783	0.525145	0.9361	0.996864
PGS000674	AST to ALT ratio	HP:0007010	Poor fine motor coordination	5	0.00011161	0.00092649	0.120465	0.904125	0.251544	0.9027	0.996874
PGS000754	Systemic lupus erythrmatosus	HP:0007010	Poor fine motor coordination	5	0.000107024	0.000936161	0.114322	0.908992	0.251483	0.905	0.996874
PGS000844	Predicted visceral adipose tissue	HP:0007010	Poor fine motor coordination	5	0.000111953	0.000926115	0.120885	0.903793	0.251548	0.9064	0.996874
PGS000953	Left heel broadband ultrasound attenuation	HP:0007010	Poor fine motor coordination	5	0.000116092	0.000962734	0.120586	0.904029	0.251545	0.906	0.996874
PGS001470	Mean ICVF in medial lemniscus on FA skeleton (R)	HP:0007010	Poor fine motor coordination	5	0.000107447	0.000935533	0.114851	0.908573	0.251488	0.9068	0.996874
PGS001729	WA L3 in tract acoustic radiation (R)	HP:0007010	Poor fine motor coordination	5	0.000113627	0.00094492	0.12025	0.904295	0.251542	0.9001	0.996874
PGS002085	Seborrheic keratosis	HP:0007010	Poor fine motor coordination	5	0.000108946	0.000918898	0.118562	0.905633	0.251525	0.9033	0.996874
PGS002778	Incident hypertension	HP:0007010	Poor fine motor coordination	5	0.000110635	0.000937487	0.118012	0.906068	0.251519	0.9042	0.996874
PGS002867	C-reactive Protein	HP:0007010	Poor fine motor coordination	5	0.000119082	0.000954184	0.1248	0.900693	0.251589	0.9028	0.996874
PGS002932	Fasting Plasma Glucose	HP:0007010	Poor fine motor coordination	5	0.000108774	0.000942873	0.115364	0.908166	0.251493	0.9056	0.996874
PGS000008	ER-positive Breast Cancer	HP:0100710	Impulsivity	15	0.00160907	0.00161259	0.997816	0.318471	0.245087	0.3193	0.99689
PGS000009	ER-negative Breast Cancer	HP:0100710	Impulsivity	15	0.00132679	0.00164008	0.808978	0.418609	0.23066	0.4217	0.99689
PGS000013	Coronary artery disease	HP:0100710	Impulsivity	15	7.5606e-05	0.00162492	0.046529	0.962893	0.203069	0.9606	0.99689
PGS000016	Atrial fibrillation	HP:0100710	Impulsivity	15	-0.00137233	0.00168466	-0.814602	0.415382	0.231046	0.4223	0.99689
PGS000017	Inflammatory bowel disease	HP:0100710	Impulsivity	15	0.000598552	0.00162883	0.367474	0.713298	0.208691	0.7125	0.99689
PGS000027	Body Mass Index	HP:0100710	Impulsivity	15	0.00119583	0.00159737	0.748624	0.454158	0.226685	0.4545	0.99689
PGS000042	Coeliac disease	HP:0100710	Impulsivity	15	0.000514406	0.00162097	0.317345	0.75101	0.207238	0.7621	0.99689
PGS000069	Serous epithelial ovarian cancer	HP:0100710	Impulsivity	15	0.0022896	0.00161857	1.41458	0.157322	0.287573	0.1569	0.99689
PGS000076	Kidney cancer	HP:0100710	Impulsivity	15	0.000677067	0.00165826	0.4083	0.68309	0.21003	0.6898	0.99689
PGS000077	Lymphocytic leukemia	HP:0100710	Impulsivity	15	-0.000127143	0.00161039	-0.0789515	0.937078	0.203241	0.9385	0.99689
PGS000080	Non-Hodgkin's lymphoma	HP:0100710	Impulsivity	15	-0.000945768	0.00163579	-0.578171	0.563204	0.217119	0.5682	0.99689
PGS000081	Oral cavity and pharyngeal cancers	HP:0100710	Impulsivity	15	-0.00182101	0.00165644	-1.09936	0.271724	0.254089	0.2747	0.99689
PGS000082	Ovarian cancer	HP:0100710	Impulsivity	15	0.00120352	0.00160827	0.748329	0.454336	0.226666	0.4435	0.99689
PGS000083	Pancreatic cancer	HP:0100710	Impulsivity	15	-0.00243603	0.00162803	-1.49631	0.134707	0.297621	0.1356	0.99689
PGS000088	Basophil count	HP:0100710	Impulsivity	15	-0.00325687	0.00161044	-2.02235	0.0432522	0.37573	0.0435	0.99689
PGS000089	Basophil percentage of white cells	HP:0100710	Impulsivity	15	-0.00213474	0.00160761	-1.3279	0.184339	0.277531	0.1831	0.99689
PGS000091	Eosinophil percentage of white cells	HP:0100710	Impulsivity	15	0.000344188	0.00162241	0.212146	0.832011	0.204881	0.8273	0.99689
PGS000092	Hematocrit	HP:0100710	Impulsivity	15	0.00147677	0.00162652	0.907932	0.364007	0.237844	0.3599	0.99689
PGS000093	Hemoglobin concentration	HP:0100710	Impulsivity	15	0.00162914	0.001624	1.00317	0.315883	0.245539	0.3162	0.99689
PGS000095	High light scatter reticulocyte percentage of red cells	HP:0100710	Impulsivity	15	0.00318188	0.00163412	1.94715	0.0516352	0.36314	0.0481	0.99689
PGS000096	Immature fraction of reticulocytes	HP:0100710	Impulsivity	15	0.00090793	0.00162497	0.558737	0.576394	0.216185	0.5855	0.99689
PGS000098	Lymphocyte percentage of white cells	HP:0100710	Impulsivity	15	6.51137e-05	0.00157175	0.0414275	0.966959	0.20305	0.9666	0.99689
PGS000100	Mean corpuscular hemoglobin concentration	HP:0100710	Impulsivity	15	0.0028663	0.00162127	1.76794	0.0771999	0.335053	0.0772	0.99689
PGS000103	Monocyte percentage of white cells	HP:0100710	Impulsivity	15	-0.000122492	0.00164516	-0.0744561	0.940654	0.203212	0.941	0.99689
PGS000106	Neutrophil percentage of white cells	HP:0100710	Impulsivity	15	-0.00178998	0.00158117	-1.13206	0.257722	0.257173	0.2557	0.99689
PGS000112	Reticulocyte fraction of red cells	HP:0100710	Impulsivity	15	0.00320056	0.00161331	1.98384	0.0473886	0.369224	0.0487	0.99689
PGS000114	Juvenile Idiopathic Arthritis	HP:0100710	Impulsivity	15	-0.00132942	0.00163364	-0.813782	0.415852	0.23099	0.4239	0.99689
PGS000126	Serum urate	HP:0100710	Impulsivity	15	0.000696921	0.00158611	0.439391	0.660418	0.211145	0.6624	0.99689
PGS000135	Schizophrenia	HP:0100710	Impulsivity	15	-0.001465	0.00171834	-0.852565	0.393987	0.233723	0.396	0.99689
PGS000138	Lifetime Major Depressive Disorder	HP:0100710	Impulsivity	15	-0.00145411	0.00161944	-0.897905	0.369328	0.237079	0.3662	0.99689
PGS000140	Broad Depression (seen a General Practitioner for nerves, anxiety, tension or depression)	HP:0100710	Impulsivity	15	-0.00291574	0.00161163	-1.80919	0.0705483	0.341279	0.0704	0.99689
PGS000145	Depression (ICD-10 defined)	HP:0100710	Impulsivity	15	-0.00311046	0.00158346	-1.96435	0.0496067	0.365978	0.0476	0.99689
PGS000161	Renal cancer	HP:0100710	Impulsivity	15	-0.000483414	0.00165087	-0.292824	0.769682	0.206605	0.7694	0.99689
PGS000194	Rheumatoid Arthritis (CCP-positive)	HP:0100710	Impulsivity	15	0.00150106	0.00162389	0.924358	0.355394	0.239117	0.3537	0.99689
PGS000195	Rheumatoid Arthritis (CCP-negative)	HP:0100710	Impulsivity	15	0.00150106	0.00162389	0.924358	0.355394	0.239117	0.3601	0.99689
PGS000197	Spondyloarthroparthy	HP:0100710	Impulsivity	15	0.00118928	0.00163972	0.725298	0.468341	0.225231	0.4688	0.99689
PGS000201	Problematic Alcohol Use	HP:0100710	Impulsivity	15	-0.00172157	0.00167282	-1.02914	0.303519	0.247771	0.3026	0.99689
PGS000205	Risk-taking tendency (4-domain principal component model)	HP:0100710	Impulsivity	15	0.000777648	0.00161914	0.480286	0.631069	0.212736	0.632	0.99689
PGS000217	Adrenomedullin (ADM) serum levels	HP:0100710	Impulsivity	15	-0.00144154	0.00162076	-0.889427	0.373864	0.236438	0.3736	0.99689
PGS000218	Agouti-related protein (AGRP) serum levels	HP:0100710	Impulsivity	15	0.00011041	0.00161539	0.0683489	0.945514	0.203175	0.943	0.99689
PGS000219	Ovarian cancer-related tumor marker CA 125 (CA-125) serum levels	HP:0100710	Impulsivity	15	-0.00123552	0.00162596	-0.759873	0.447406	0.227402	0.4476	0.99689
PGS000220	C-C motif chemokine 20 (CCL20) serum levels	HP:0100710	Impulsivity	15	-0.00247338	0.00166389	-1.4865	0.137279	0.296386	0.1427	0.99689
PGS000221	C-C motif chemokine 3 (CCL3) serum levels	HP:0100710	Impulsivity	15	0.000211211	0.00165381	0.127712	0.898388	0.203667	0.8999	0.99689
PGS000222	C-C motif chemokine 4 (CCL4) serum levels	HP:0100710	Impulsivity	15	-0.00246403	0.00162545	-1.51591	0.129675	0.300115	0.1274	0.99689
PGS000223	Tumor necrosis factor receptor superfamily member 5 (CD40) serum levels	HP:0100710	Impulsivity	15	-0.00108945	0.001634	-0.666735	0.505006	0.221783	0.5075	0.99689
PGS000224	Chitinase-3-like protein 1 (CHI3L1) serum levels	HP:0100710	Impulsivity	15	-0.000738165	0.00163101	-0.452583	0.65089	0.211643	0.65	0.99689
PGS000225	Macrophage colony-stimulating factor 1 (CSF-1) serum levels	HP:0100710	Impulsivity	15	-0.00393359	0.00163483	-2.40611	0.0161996	0.447337	0.016	0.99689
PGS000226	Cystatin-B (CSTB) serum levels	HP:0100710	Impulsivity	15	-0.00126019	0.00162113	-0.777348	0.437031	0.228538	0.4317	0.99689
PGS000227	Cathepsin D (CTSD) serum levels	HP:0100710	Impulsivity	15	-0.00032207	0.0016354	-0.196937	0.843894	0.204618	0.8478	0.99689
PGS000228	Cathepsin L1 (CTSL1) serum levels	HP:0100710	Impulsivity	15	-0.00239541	0.00162535	-1.47378	0.140673	0.294795	0.1383	0.99689
PGS000229	Fractalkine (CX3CL1) serum levels	HP:0100710	Impulsivity	15	-0.00073912	0.00162129	-0.455884	0.648515	0.21177	0.6446	0.99689
PGS000230	C-X-C motif chemokine 1 (CXCL1) serum levels	HP:0100710	Impulsivity	15	-0.00221844	0.00164315	-1.35011	0.177109	0.280044	0.1792	0.99689
PGS000231	C-X-C motif chemokine 16 (CXCL16) serum levels	HP:0100710	Impulsivity	15	-0.000877843	0.00162585	-0.539928	0.589298	0.21531	0.5885	0.99689
PGS000232	C-X-C motif chemokine 6 (CXCL6) serum levels	HP:0100710	Impulsivity	15	-0.00222556	0.00163225	-1.3635	0.172856	0.281578	0.1724	0.99689
PGS000233	Dickkopf-related protein 1 (Dkk-1) serum levels	HP:0100710	Impulsivity	15	-0.00148886	0.00166087	-0.896435	0.370111	0.236967	0.3748	0.99689
PGS000234	Eosinophil cationic protein (ECP) serum levels	HP:0100710	Impulsivity	15	-0.00153635	0.00164266	-0.935283	0.349738	0.239976	0.3518	0.99689
PGS000235	Epidermal growth factor (EGF) serum levels	HP:0100710	Impulsivity	15	-0.00197096	0.00167194	-1.17885	0.238578	0.261742	0.2441	0.99689
PGS000236	Endothelial cell-specific molecule 1 (ESM-1) serum levels	HP:0100710	Impulsivity	15	-0.00104127	0.0016576	-0.628176	0.529949	0.219671	0.5264	0.99689
PGS000237	Fatty acid-binding protein, adipocyte (FABP4) serum levels	HP:0100710	Impulsivity	15	-0.00228358	0.0016135	-1.4153	0.157112	0.287659	0.1586	0.99689
PGS000238	Tumor necrosis factor receptor superfamily member 6 (FAS) serum levels	HP:0100710	Impulsivity	15	-0.000739534	0.00161982	-0.456554	0.648034	0.211796	0.6537	0.99689
PGS000239	Fibroblast growth factor 23 (FGF-23) serum levels	HP:0100710	Impulsivity	15	-0.00114438	0.00164126	-0.697257	0.48571	0.223544	0.4808	0.99689
PGS000240	Follistatin (FS) serum levels	HP:0100710	Impulsivity	15	-0.00291033	0.00157455	-1.84836	0.064675	0.347324	0.0684	0.99689
PGS000241	Galanin peptides (GAL) serum levels	HP:0100710	Impulsivity	15	-0.000369064	0.0016149	-0.228537	0.819248	0.205187	0.8214	0.99689
PGS000242	Galectin-3 (Gal-3) serum levels	HP:0100710	Impulsivity	15	-0.00335414	0.00160777	-2.08621	0.0370668	0.38679	0.0373	0.99689
PGS000243	Growth/differentiation factor 15 (GDF-15) serum levels	HP:0100710	Impulsivity	15	-0.00387267	0.00163959	-2.36198	0.0182583	0.438476	0.0185	0.99689
PGS000244	Growth hormone (GH) serum levels	HP:0100710	Impulsivity	15	0.00109576	0.00165647	0.661505	0.508353	0.221489	0.5129	0.99689
PGS000245	Proheparin-binding EGF-like growth factor (HB-EGF) serum levels	HP:0100710	Impulsivity	15	-0.00199608	0.00164648	-1.21234	0.225505	0.265127	0.2142	0.99689
PGS000246	Hepatocyte growth factor (HGF) serum levels	HP:0100710	Impulsivity	15	-0.000605843	0.00162732	-0.372296	0.709706	0.208841	0.7166	0.99689
PGS000247	Kallikrein-11 (hK11) serum levels	HP:0100710	Impulsivity	15	-0.000633782	0.00166936	-0.379657	0.704234	0.209076	0.7044	0.99689
PGS000248	Heat shock 27 kDa protein (HSP_27) serum levels	HP:0100710	Impulsivity	15	-0.0025321	0.00164131	-1.54274	0.123029	0.303579	0.1224	0.99689
PGS000249	Interleukin-18 (IL-18) serum levels	HP:0100710	Impulsivity	15	0.000253624	0.00164962	0.153747	0.877823	0.203977	0.877	0.99689
PGS000250	Interleukin-1 receptor antagonist protein (IL-1ra) serum levels	HP:0100710	Impulsivity	15	0.000868025	0.0016547	0.524581	0.599924	0.214619	0.5993	0.99689
PGS000251	Interleukin-27 (IL-27) serum levels	HP:0100710	Impulsivity	15	-0.000220645	0.00164247	-0.134337	0.893148	0.203741	0.8933	0.99689
PGS000252	Interleukin-6 (IL-6) serum levels	HP:0100710	Impulsivity	15	-0.000872942	0.00161536	-0.540402	0.58897	0.215332	0.5915	0.99689
PGS000253	Interleukin-6 receptor subunit alpha (IL-6RA) serum levels	HP:0100710	Impulsivity	15	-0.000736055	0.0016366	-0.449747	0.652934	0.211535	0.6625	0.99689
PGS000254	Interleukin-8 (IL-8) serum levels	HP:0100710	Impulsivity	15	-0.00122931	0.00163699	-0.75096	0.452751	0.226833	0.4541	0.99689
PGS000255	Pro-interleukin-16 (IL16) serum levels	HP:0100710	Impulsivity	15	-0.00197792	0.00164831	-1.19997	0.23027	0.263866	0.2252	0.99689
PGS000256	Melusin (ITGB1BP2) serum levels	HP:0100710	Impulsivity	15	0.00183404	0.00164441	1.11532	0.264827	0.255583	0.2622	0.99689
PGS000257	Kidney injury molecule 1 (KIM-1) serum levels	HP:0100710	Impulsivity	15	0.000817244	0.00162472	0.503007	0.615006	0.213682	0.6169	0.99689
PGS000258	Kallikrein-6 (KLK6) serum levels	HP:0100710	Impulsivity	15	-0.00151565	0.00162872	-0.930575	0.352168	0.239605	0.3567	0.99689
PGS000259	Leptin (LEP) serum levels	HP:0100710	Impulsivity	15	-0.00365081	0.0016325	-2.23633	0.0254232	0.414138	0.0234	0.99689
PGS000260	Lectin-like oxidized LDL receptor 1 (LOX-1) serum levels	HP:0100710	Impulsivity	15	-0.00102325	0.00160512	-0.637488	0.523869	0.220169	0.5305	0.99689
PGS000261	Membrane-bound aminopeptidase P (mAmP) serum levels	HP:0100710	Impulsivity	15	0.0013048	0.00162837	0.801294	0.423042	0.230137	0.4252	0.99689
PGS000262	Myoglobin (MB) serum levels	HP:0100710	Impulsivity	15	-0.00152694	0.00162121	-0.941853	0.346364	0.240497	0.3454	0.99689
PGS000263	Monocyte chemotactic protein 1 (MCP-1) serum levels	HP:0100710	Impulsivity	15	-6.84161e-05	0.00161941	-0.0422476	0.966305	0.203053	0.9653	0.99689
PGS000264	Matrix metalloproteinase-1 (MMP-1) serum levels	HP:0100710	Impulsivity	15	-0.000703405	0.00163877	-0.429228	0.667796	0.210772	0.6722	0.99689
PGS000265	Matrix metalloproteinase-10 (MMP-10) serum levels	HP:0100710	Impulsivity	15	-0.00207854	0.00161686	-1.28554	0.198728	0.272854	0.1997	0.99689
PGS000266	Matrix metalloproteinase-12 (MMP-12) serum levels	HP:0100710	Impulsivity	15	-0.000443948	0.00162364	-0.273428	0.784548	0.20614	0.7845	0.99689
PGS000267	Matrix metalloproteinase-3 (MMP-3) serum levels	HP:0100710	Impulsivity	15	-0.00138578	0.00161843	-0.856251	0.391946	0.233989	0.3977	0.99689
PGS000268	Matrix metalloproteinase-7 (MMP-7) serum levels	HP:0100710	Impulsivity	15	-0.00121679	0.00164166	-0.741195	0.458649	0.226217	0.4643	0.99689
PGS000269	Myeloperoxidase (MPO) serum levels	HP:0100710	Impulsivity	15	-0.00106338	0.0016161	-0.657991	0.510608	0.221293	0.5073	0.99689
PGS000270	N-terminal prohormone brain natriuretic peptide (NT-pro_BNP) serum levels	HP:0100710	Impulsivity	15	-0.00170877	0.00166526	-1.02613	0.304937	0.247509	0.2969	0.99689
PGS000272	Pappalysin-1 (PAPPA) serum levels	HP:0100710	Impulsivity	15	0.00167705	0.00165241	1.01491	0.310252	0.246541	0.3072	0.99689
PGS000273	Proteinase-activated receptor 1 (PAR-1) serum levels	HP:0100710	Impulsivity	15	-0.00136312	0.00161919	-0.841854	0.399955	0.232955	0.3988	0.99689
PGS000274	Platelet-derived growth factor subunit B (PDGF_subunit_B) serum levels	HP:0100710	Impulsivity	15	-0.00133039	0.00162486	-0.818768	0.413001	0.231334	0.4179	0.99689
PGS000275	Platelet endothelial cell adhesion molecule (PECAM-1) serum levels	HP:0100710	Impulsivity	15	-0.00128322	0.00162338	-0.790458	0.42934	0.229408	0.4295	0.99689
PGS000276	Placenta growth factor (PlGF) serum levels	HP:0100710	Impulsivity	15	-0.00256916	0.00164995	-1.55712	0.119576	0.305462	0.1225	0.99689
PGS000277	P-selectin glycoprotein ligand 1 (PSGL-1) serum levels	HP:0100710	Impulsivity	15	-0.00247282	0.00161728	-1.52899	0.1264	0.301797	0.1264	0.99689
PGS000278	Pentraxin-related protein PTX3 (PTX3) serum levels	HP:0100710	Impulsivity	15	0.00027348	0.00162452	0.168345	0.866326	0.204176	0.8717	0.99689
PGS000279	Receptor for advanced glycosylation end products (RAGE) serum levels	HP:0100710	Impulsivity	15	0.000849762	0.00165047	0.51486	0.606699	0.214192	0.6112	0.99689
PGS000280	Renin (REN) serum levels	HP:0100710	Impulsivity	15	-0.0041139	0.00162208	-2.53618	0.0112707	0.474397	0.0107	0.99689
PGS000281	Resistin (RETN) serum levels	HP:0100710	Impulsivity	15	-0.00144437	0.00164729	-0.876816	0.380675	0.235496	0.3817	0.99689
PGS000282	Stem cell factor (SCF) serum levels	HP:0100710	Impulsivity	15	0.000844791	0.00163837	0.51563	0.606161	0.214226	0.6034	0.99689
PGS000283	Spondin-1 (SPON1) serum levels	HP:0100710	Impulsivity	15	-0.000142184	0.00163505	-0.0869601	0.930711	0.203297	0.9307	0.99689
PGS000284	ST2 protein (ST2) serum levels	HP:0100710	Impulsivity	15	0.000104438	0.00163494	0.0638787	0.949072	0.20315	0.9506	0.99689
PGS000285	Tissue factor (TF) serum levels	HP:0100710	Impulsivity	15	-0.00214073	0.00162669	-1.316	0.188301	0.276202	0.1882	0.99689
PGS000286	Thrombomodulin (TM) serum levels	HP:0100710	Impulsivity	15	-0.00333958	0.00162225	-2.05861	0.0396412	0.381968	0.038	0.99689
PGS000287	Tumor necrosis factor receptor 1 (TNF-R1) serum levels	HP:0100710	Impulsivity	15	-0.00348608	0.00163513	-2.132	0.0331098	0.394932	0.0315	0.99689
PGS000288	Tumor necrosis factor receptor 2 (TNF-R2) serum levels	HP:0100710	Impulsivity	15	-0.00299568	0.00163194	-1.83566	0.066533	0.34535	0.0672	0.99689
PGS000289	Tumor necrosis factor ligand superfamily member 14 (TNFSF14) serum levels	HP:0100710	Impulsivity	15	-0.00163144	0.00158739	-1.02775	0.304171	0.24765	0.304	0.99689
PGS000290	TNF-related apoptosis-inducing ligand (TRAIL) serum levels	HP:0100710	Impulsivity	15	-0.000150129	0.0016334	-0.0919116	0.926776	0.203335	0.9292	0.99689
PGS000291	TNF-related apoptosis-inducing ligand receptor 2 (TRAIL-R2) serum levels	HP:0100710	Impulsivity	15	-0.00224791	0.00159581	-1.40863	0.159077	0.286863	0.1637	0.99689
PGS000292	TNF-related activation-induced cytokine (TRANCE) serum levels	HP:0100710	Impulsivity	15	-0.000448536	0.00163769	-0.273884	0.784198	0.206151	0.7872	0.99689
PGS000293	Urokinase plasminogen activator surface receptor (U-PAR) serum levels	HP:0100710	Impulsivity	15	-0.000543873	0.00161974	-0.335779	0.737068	0.207747	0.7357	0.99689
PGS000294	Vascular endothelial growth factor A (VEGF-A) serum levels	HP:0100710	Impulsivity	15	-0.00311945	0.00165	-1.89058	0.058803	0.353983	0.0559	0.99689
PGS000295	Vascular endothelial growth factor D (VEGF-D) serum levels	HP:0100710	Impulsivity	15	4.1419e-05	0.00161936	0.0255774	0.979597	0.203005	0.9795	0.99689
PGS000315	Immunoglobulin E (IgE)	HP:0100710	Impulsivity	15	0.00324393	0.00165122	1.96456	0.0495816	0.366014	0.0517	0.99689
PGS000321	Serum testosterone levels	HP:0100710	Impulsivity	15	-0.000585773	0.00164999	-0.355016	0.722609	0.20831	0.7192	0.99689
PGS000324	Enthesitis-related Juvenile Idiophatic Arthritis	HP:0100710	Impulsivity	15	-0.000791307	0.00166553	-0.475109	0.634753	0.212527	0.6251	0.99689
PGS000325	Oligoarthritis Juvenile Idiophatic Arthritis	HP:0100710	Impulsivity	15	-0.000522941	0.0016222	-0.322365	0.747205	0.207374	0.7473	0.99689
PGS000326	Rheumatoid-factor-negative Polyarthritis (Juvenile Idiophatic Arthritis)	HP:0100710	Impulsivity	15	-0.000206354	0.00163225	-0.126423	0.899408	0.203653	0.895	0.99689
PGS000333	Prostate cancer	HP:0100710	Impulsivity	15	-0.00395089	0.00162087	-2.43751	0.0148621	0.453739	0.0148	0.99689
PGS000341	Systemic sclerosis	HP:0100710	Impulsivity	15	0.000572678	0.0016535	0.346344	0.729115	0.208052	0.7266	0.99689
PGS000351	Invasive epithelial ovarian cancer	HP:0100710	Impulsivity	15	0.00164163	0.00161901	1.01397	0.310701	0.246461	0.3143	0.99689
PGS000352	High grade serous ovarian cancer	HP:0100710	Impulsivity	15	0.00223155	0.00161591	1.38099	0.167413	0.283606	0.1618	0.99689
PGS000354	Any Cancer	HP:0100710	Impulsivity	15	-0.0011028	0.00162327	-0.67937	0.49697	0.222502	0.4924	0.99689
PGS000358	Cancer of mouth	HP:0100710	Impulsivity	15	-0.000465312	0.00163717	-0.284217	0.776269	0.206395	0.7766	0.99689
PGS000359	Cancer of tongue	HP:0100710	Impulsivity	15	5.32549e-05	0.0016358	0.0325559	0.974032	0.203022	0.9753	0.99689
PGS000361	Cancer of larynx	HP:0100710	Impulsivity	15	0.000672144	0.0016425	0.409221	0.682414	0.210062	0.6882	0.99689
PGS000366	Cancer of esophagus	HP:0100710	Impulsivity	15	-0.00144665	0.00163353	-0.885599	0.375924	0.236151	0.3676	0.99689
PGS000373	Colorectal cancer	HP:0100710	Impulsivity	15	0.00277286	0.001602	1.73087	0.083605	0.329579	0.0814	0.99689
PGS000377	Colon cancer	HP:0100710	Impulsivity	15	0.000475833	0.0016248	0.292857	0.769657	0.206606	0.7677	0.99689
PGS000384	Malignant neoplasm of rectum, rectosigmoid junction, and anus	HP:0100710	Impulsivity	15	-0.000889392	0.00163307	-0.544613	0.586071	0.215525	0.5849	0.99689
PGS000387	Cancer within the respiratory system	HP:0100710	Impulsivity	15	0.000323588	0.00160874	0.201143	0.840604	0.204689	0.8455	0.99689
PGS000395	Cancer of bronchus; lung	HP:0100710	Impulsivity	15	-0.00345009	0.00159703	-2.16031	0.0308485	0.400055	0.0341	0.99689
PGS000405	Skin cancer	HP:0100710	Impulsivity	15	-0.00061513	0.00165262	-0.372216	0.709765	0.208839	0.7159	0.99689
PGS000430	Melanomas of skin (diagnosis or history)	HP:0100710	Impulsivity	15	-0.00139829	0.00161182	-0.867519	0.385746	0.234811	0.3831	0.99689
PGS000442	Other non-epithelial cancer of skin	HP:0100710	Impulsivity	15	-0.000169694	0.00165987	-0.102233	0.91858	0.203419	0.918	0.99689
PGS000446	Basal cell carcinoma	HP:0100710	Impulsivity	15	-0.000825936	0.00164783	-0.501228	0.616257	0.213606	0.6142	0.99689
PGS000460	Squamous cell carcinoma	HP:0100710	Impulsivity	15	-0.000130698	0.00163302	-0.0800345	0.936217	0.203248	0.9372	0.99689
PGS000469	Carcinoma in situ of skin	HP:0100710	Impulsivity	15	-0.00306891	0.00166031	-1.8484	0.0646695	0.34733	0.0643	0.99689
PGS000543	Cancer of other female genital organs	HP:0100710	Impulsivity	15	-0.00276969	0.00168302	-1.64567	0.0999656	0.317435	0.1018	0.99689
PGS000546	Malignant neoplasm of ovary	HP:0100710	Impulsivity	15	-0.0015042	0.0016387	-0.917921	0.358754	0.238616	0.3511	0.99689
PGS000584	Cancer of prostate	HP:0100710	Impulsivity	15	-0.00467727	0.0016406	-2.85096	0.00439657	0.545705	0.0046	0.99689
PGS000594	Cancer of other male genital organs	HP:0100710	Impulsivity	15	-0.00254099	0.00164028	-1.54912	0.121486	0.304413	0.1184	0.99689
PGS000597	Malignant neoplasm of testis	HP:0100710	Impulsivity	15	0.000893805	0.00161537	0.553312	0.580102	0.215929	0.5797	0.99689
PGS000605	Malignant neoplasm of kidney, except pelvis	HP:0100710	Impulsivity	15	-0.00104611	0.00162991	-0.641822	0.521051	0.220404	0.523	0.99689
PGS000614	Cancer of bladder	HP:0100710	Impulsivity	15	-0.000650551	0.00161882	-0.401867	0.687818	0.20981	0.6927	0.99689
PGS000617	Cancer of eye	HP:0100710	Impulsivity	15	-0.00108663	0.00161044	-0.674744	0.499905	0.222237	0.508	0.99689
PGS000618	Cancer of brain and nervous system	HP:0100710	Impulsivity	15	-0.000909394	0.00159776	-0.569169	0.569296	0.216682	0.5717	0.99689
PGS000620	Cancer of brain	HP:0100710	Impulsivity	15	-0.00114185	0.00161098	-0.708791	0.478524	0.224229	0.4759	0.99689
PGS000634	Thyroid cancer	HP:0100710	Impulsivity	15	-0.00187293	0.00165127	-1.13424	0.256811	0.257381	0.2607	0.99689
PGS000640	Hodgkin's disease	HP:0100710	Impulsivity	15	0.000993959	0.00164115	0.605646	0.544808	0.218495	0.5427	0.99689
PGS000644	Nodular lymphoma	HP:0100710	Impulsivity	15	-0.00297225	0.00161799	-1.837	0.0663349	0.345558	0.0639	0.99689
PGS000645	Lymphoid leukemia	HP:0100710	Impulsivity	15	-0.000559303	0.00162597	-0.343981	0.730891	0.207983	0.7247	0.99689
PGS000652	Multiple myeloma	HP:0100710	Impulsivity	15	0.00360672	0.00161337	2.23552	0.0254764	0.413985	0.0257	0.99689
PGS000655	Non-alcoholic fatty liver disease	HP:0100710	Impulsivity	15	-0.0013507	0.00161439	-0.836666	0.402865	0.232587	0.4079	0.99689
PGS000656	Non-alcoholic fatty liver disease activity score	HP:0100710	Impulsivity	15	-0.00156738	0.00160751	-0.975034	0.329643	0.243187	0.3228	0.99689
PGS000666	Body surface area-indexed left ventricular end-systolic volume	HP:0100710	Impulsivity	15	-0.000129251	0.00161903	-0.0798322	0.936377	0.203247	0.9377	0.99689
PGS000674	AST to ALT ratio	HP:0100710	Impulsivity	15	-0.00200503	0.0016012	-1.25221	0.210618	0.269279	0.213	0.99689
PGS000677	Cholesterol [mmol/L] (statin adjusted)	HP:0100710	Impulsivity	15	0.00151545	0.00162614	0.931927	0.351469	0.239711	0.3508	0.99689
PGS000679	Creatinine in urine [umol/L]	HP:0100710	Impulsivity	15	-0.00130719	0.00161755	-0.808127	0.419099	0.230602	0.4276	0.99689
PGS000681	Direct bilirubin [umol/L]	HP:0100710	Impulsivity	15	0.000553976	0.00163651	0.338511	0.735008	0.207825	0.7371	0.99689
PGS000682	eGFR [ml/min/1.73m2]	HP:0100710	Impulsivity	15	-0.000921997	0.00163974	-0.562284	0.573976	0.216353	0.5753	0.99689
PGS000691	Non-albumin protein [g/L]	HP:0100710	Impulsivity	15	0.00277833	0.00161014	1.72552	0.0845652	0.328798	0.0825	0.99689
PGS000696	Testosterone [nmol/L]	HP:0100710	Impulsivity	15	-0.000813815	0.00164946	-0.493382	0.621788	0.213276	0.6206	0.99689
PGS000703	Angina	HP:0100710	Impulsivity	15	0.00127904	0.00161996	0.789552	0.429868	0.229347	0.4375	0.99689
PGS000704	Alcoholic cirrhosis	HP:0100710	Impulsivity	15	0.000266521	0.00162377	0.164137	0.869637	0.204117	0.87	0.99689
PGS000705	Gallstones	HP:0100710	Impulsivity	15	-0.00028203	0.00164287	-0.171669	0.863713	0.204224	0.863	0.99689
PGS000707	Cholecystitis	HP:0100710	Impulsivity	15	-0.000410577	0.00162282	-0.253002	0.800288	0.205685	0.7967	0.99689
PGS000708	Kidney failure	HP:0100710	Impulsivity	15	0.000463655	0.0016222	0.285818	0.775042	0.206434	0.775	0.99689
PGS000710	Myocardial infarction	HP:0100710	Impulsivity	15	-0.000486909	0.00161572	-0.301358	0.763168	0.20682	0.7577	0.99689
PGS000712	T2D (cases vs HbA1c filtered controls)	HP:0100710	Impulsivity	15	-0.000392877	0.00161493	-0.243279	0.807811	0.205481	0.8076	0.99689
PGS000713	T2D	HP:0100710	Impulsivity	15	8.35379e-05	0.00161802	0.0516297	0.958828	0.20309	0.9575	0.99689
PGS000716	Early life body size	HP:0100710	Impulsivity	15	0.00127307	0.00157846	0.80653	0.420018	0.230493	0.4176	0.99689
PGS000717	Adult life body size	HP:0100710	Impulsivity	15	0.0024469	0.00162423	1.5065	0.132073	0.298913	0.1335	0.99689
PGS000718	Beta-blocker survival benefit	HP:0100710	Impulsivity	15	0.000281451	0.00164338	0.171264	0.864031	0.204218	0.864	0.99689
PGS000726	Cirrhosis	HP:0100710	Impulsivity	15	-0.000852954	0.00162172	-0.525957	0.598968	0.214681	0.6007	0.99689
PGS000728	Chronic kidney disease	HP:0100710	Impulsivity	15	-0.0022602	0.00168829	-1.33875	0.180779	0.278754	0.1825	0.99689
PGS000738	Vitiligo	HP:0100710	Impulsivity	15	0.0015605	0.00165948	0.940353	0.347132	0.240378	0.3446	0.99689
PGS000754	Systemic lupus erythrmatosus	HP:0100710	Impulsivity	15	-0.00154542	0.00161814	-0.955062	0.339644	0.241557	0.3328	0.99689
PGS000758	Adult standing height	HP:0100710	Impulsivity	15	-0.00264926	0.00164015	-1.61526	0.106389	0.313249	0.1092	0.99689
PGS000763	Hearing aid use	HP:0100710	Impulsivity	15	0.000817465	0.00161397	0.506494	0.612557	0.213831	0.605	0.99689
PGS000766	Cutaneous melanoma	HP:0100710	Impulsivity	15	-0.00113165	0.00163009	-0.694226	0.487609	0.223365	0.4774	0.99689
PGS000769	Response to bronchodilator (albutamol)	HP:0100710	Impulsivity	15	-7.11622e-05	0.00163605	-0.0434963	0.96531	0.203057	0.9663	0.99689
PGS000819	Diabetic retinopathy	HP:0100710	Impulsivity	15	0.00101446	0.00159022	0.637936	0.523577	0.220194	0.5115	0.99689
PGS000821	Thyroid medication use	HP:0100710	Impulsivity	15	-0.000934059	0.00163763	-0.570371	0.56848	0.21674	0.573	0.99689
PGS000822	Urinary albumin to creatinine ratio	HP:0100710	Impulsivity	15	0.00242545	0.00166047	1.4607	0.14423	0.293175	0.1416	0.99689
PGS000829	Body mass index (male)	HP:0100710	Impulsivity	15	-0.000392634	0.00155571	-0.252383	0.800767	0.205672	0.7994	0.99689
PGS000830	Body mass index (female)	HP:0100710	Impulsivity	15	0.00016823	0.00159871	0.105229	0.916203	0.203446	0.9158	0.99689
PGS000834	Corrected insulin response (at 30mins during OGTT)	HP:0100710	Impulsivity	15	-0.0020706	0.00162522	-1.27404	0.202774	0.27161	0.2039	0.99689
PGS000837	Insulin sensitivity index	HP:0100710	Impulsivity	15	5.13675e-05	0.0016323	0.0314693	0.974898	0.203019	0.9739	0.99689
PGS000839	Two hour glucose during OGTT	HP:0100710	Impulsivity	15	0.00140097	0.00161573	0.867086	0.385983	0.234779	0.3804	0.99689
PGS000840	Fasting Proinsulin	HP:0100710	Impulsivity	15	-0.00104689	0.00164166	-0.637703	0.523729	0.220181	0.5152	0.99689
PGS000843	WHR adjusted for BMI	HP:0100710	Impulsivity	15	-0.00124452	0.00163088	-0.763096	0.445483	0.22761	0.4422	0.99689
PGS000844	Predicted visceral adipose tissue	HP:0100710	Impulsivity	15	0.00221345	0.00160043	1.38303	0.166785	0.283845	0.1613	0.99689
PGS000861	Urine Albumin-to-Creatinine ratio	HP:0100710	Impulsivity	15	0.00371903	0.00164861	2.25586	0.0241703	0.417835	0.0255	0.99689
PGS000865	Hepatic fat content	HP:0100710	Impulsivity	15	-6.09941e-05	0.00162264	-0.0375894	0.970018	0.203037	0.9693	0.99689
PGS000870	Cystic fibrosis related diabetes	HP:0100710	Impulsivity	15	0.000308614	0.00162779	0.189591	0.849646	0.204498	0.8493	0.99689
PGS000871	Insulin secretion	HP:0100710	Impulsivity	15	0.000126018	0.00163805	0.0769318	0.938684	0.203228	0.9377	0.99689
PGS000874	Chronic lymphocytic leukemia	HP:0100710	Impulsivity	15	-8.68255e-05	0.00160459	-0.0541107	0.956852	0.203101	0.9572	0.99689
PGS000877	Insulin resistance	HP:0100710	Impulsivity	15	0.00169966	0.00161048	1.05538	0.291361	0.250083	0.2975	0.99689
PGS000879	Intraocular pressure	HP:0100710	Impulsivity	15	0.00073761	0.00161906	0.45558	0.648734	0.211758	0.645	0.99689
PGS000882	25-hydroxyvitamin D	HP:0100710	Impulsivity	15	0.000763839	0.00165833	0.460607	0.645123	0.211953	0.6526	0.99689
PGS000903	Parkinson's disease	HP:0100710	Impulsivity	15	-0.00061433	0.0016168	-0.379966	0.704005	0.209086	0.7046	0.99689
PGS000905	PR interval	HP:0100710	Impulsivity	15	0.000702074	0.00165525	0.42415	0.671495	0.210589	0.6653	0.99689
PGS000906	Longevity	HP:0100710	Impulsivity	15	-0.00145832	0.00161362	-0.903754	0.366218	0.237524	0.3713	0.99689
PGS000907	Major depressive disorder	HP:0100710	Impulsivity	15	-0.00314408	0.00160807	-1.95519	0.0506786	0.364464	0.0493	0.99689
PGS000909	Headache	HP:0100710	Impulsivity	15	0.000359305	0.00161413	0.2226	0.823866	0.205074	0.8261	0.99689
PGS000914	Abnormal electrocardiogram	HP:0100710	Impulsivity	15	0.00243264	0.00164289	1.48071	0.138818	0.29566	0.1391	0.99689
PGS000924	Disorders of porphyrin and bilirubin metabolism (time-to-event)	HP:0100710	Impulsivity	15	-3.68523e-05	0.00164449	-0.0224095	0.982123	0.202998	0.9809	0.99689
PGS000925	Unspecified acute lower respiratory infection (time-to-event)	HP:0100710	Impulsivity	15	0.000858805	0.0016245	0.528656	0.597093	0.214801	0.6022	0.99689
PGS000927	Other dermatitis (time-to-event)	HP:0100710	Impulsivity	15	0.00120279	0.00162174	0.741666	0.458363	0.226246	0.4575	0.99689
PGS000928	Other non-toxic goitre (time-to-event)	HP:0100710	Impulsivity	15	-0.00132252	0.00161117	-0.820843	0.411818	0.231478	0.4104	0.99689
PGS000929	All cause dementia (algorithmically-defined)	HP:0100710	Impulsivity	15	-0.00269257	0.00168496	-1.598	0.110177	0.310908	0.1137	0.99689
PGS000930	Blood clot (diagnosed by doctor)	HP:0100710	Impulsivity	15	-0.00207188	0.00161666	-1.28158	0.200115	0.272424	0.1942	0.99689
PGS000931	Blood clot or deep vein thrombosis (diagnosed by doctor)	HP:0100710	Impulsivity	15	-0.00265246	0.00161956	-1.63776	0.101604	0.31634	0.1002	0.99689
PGS000932	Other intervertebral disk disorders (time-to-event)	HP:0100710	Impulsivity	15	-0.00264992	0.00165059	-1.60544	0.10853	0.311915	0.1127	0.99689
PGS000939	Hiatus hernia	HP:0100710	Impulsivity	15	-0.000214048	0.00162121	-0.132029	0.894972	0.203715	0.8929	0.99689
PGS000940	Intestinal malabsorption (time-to-event)	HP:0100710	Impulsivity	15	-0.000706731	0.00160355	-0.44073	0.659449	0.211195	0.6601	0.99689
PGS000943	Cholecystitis (time-to-event)	HP:0100710	Impulsivity	15	6.61515e-05	0.00163271	0.0405165	0.967685	0.203047	0.9661	0.99689
PGS000945	Dementia in alzheimer's disease (time-to-event)	HP:0100710	Impulsivity	15	-0.00229267	0.00168309	-1.36218	0.173272	0.281426	0.1682	0.99689
PGS000946	Unspecified dementia (time-to-event)	HP:0100710	Impulsivity	15	-0.00211149	0.00167843	-1.25802	0.20851	0.269895	0.2116	0.99689
PGS000947	Mouth ulcers	HP:0100710	Impulsivity	15	-0.0028285	0.00164219	-1.7224	0.0851276	0.328345	0.0822	0.99689
PGS000950	Skin changes due to chronic exposure to nonionising radiation (time-to-event)	HP:0100710	Impulsivity	15	-0.000915571	0.00163619	-0.559575	0.575822	0.216224	0.582	0.99689
PGS000953	Left heel broadband ultrasound attenuation	HP:0100710	Impulsivity	15	-0.00196673	0.0016639	-1.182	0.237324	0.262057	0.2311	0.99689
PGS000954	Left heel quantitative ultrasound index (QUI), direct entry	HP:0100710	Impulsivity	15	-0.00162499	0.00165073	-0.984409	0.325015	0.243963	0.3253	0.99689
PGS000955	Right heel broadband ultrasound attenuation	HP:0100710	Impulsivity	15	-0.0027201	0.00166489	-1.6338	0.102435	0.315792	0.1068	0.99689
PGS000956	Right heel quantitative ultrasound index (QUI), direct entry	HP:0100710	Impulsivity	15	-0.00243622	0.00165743	-1.46988	0.141727	0.294311	0.14	0.99689
PGS000957	Essential (primary hypertension) (time-to-event)	HP:0100710	Impulsivity	15	0.000238419	0.00159261	0.149703	0.881012	0.203925	0.8822	0.99689
PGS000958	Essential hypertension	HP:0100710	Impulsivity	15	0.000261188	0.00159525	0.163728	0.869959	0.204111	0.868	0.99689
PGS000959	Connective tissue disorder	HP:0100710	Impulsivity	15	-0.00259258	0.00164749	-1.57366	0.115701	0.307648	0.1194	0.99689
PGS000960	Other systemic involvement of connective tissue (time-to-event)	HP:0100710	Impulsivity	15	-0.00276576	0.00163423	-1.69239	0.0907028	0.32402	0.0925	0.99689
PGS000962	Chronic ischaemic heart disease (time-to-event)	HP:0100710	Impulsivity	15	0.00163294	0.00159986	1.02068	0.307511	0.247038	0.3036	0.99689
PGS000963	Follicular cysts of skin and subcutaneous tissue (time-to-event)	HP:0100710	Impulsivity	15	-0.00213386	0.00165165	-1.29195	0.196499	0.273552	0.1512	0.99689
PGS000964	Slipped disc	HP:0100710	Impulsivity	15	-0.000344483	0.0016168	-0.213065	0.831295	0.204898	0.8373	0.99689
PGS000965	Hypothyroidism/myxoedema	HP:0100710	Impulsivity	15	0.000899304	0.00163156	0.551192	0.581554	0.21583	0.5787	0.99689
PGS000967	Coxarthrosis [arthrosis of hip] (time-to-event)	HP:0100710	Impulsivity	15	-0.000806668	0.00164328	-0.490891	0.623549	0.213172	0.6284	0.99689
PGS000972	Microalbumin [> 40 mg/L]	HP:0100710	Impulsivity	15	0.00318711	0.00165039	1.93112	0.0535871	0.360519	0.0566	0.99689
PGS000976	JCV seropositivity for Human Polyomavirus JCV	HP:0100710	Impulsivity	15	0.0026476	0.00162309	1.63121	0.102979	0.315436	0.105	0.99689
PGS000977	MCV seropositivity for Merkel Cell Polyomavirus	HP:0100710	Impulsivity	15	-0.000800557	0.00162211	-0.493528	0.621685	0.213282	0.6214	0.99689
PGS000984	Frequency of playing computer games	HP:0100710	Impulsivity	15	0.00112003	0.00163358	0.68563	0.493013	0.222864	0.4907	0.99689
PGS000988	High light scatter reticulocyte percentage	HP:0100710	Impulsivity	15	0.00298584	0.00160139	1.86453	0.0623716	0.349856	0.0621	0.99689
PGS000989	Reticulocyte %	HP:0100710	Impulsivity	15	0.00410852	0.00159157	2.58142	0.00989903	0.484139	0.0085	0.99689
PGS000990	Retinal detachments and breaks (time-to-event)	HP:0100710	Impulsivity	15	0.00327691	0.00161622	2.02752	0.0427215	0.376611	0.044	0.99689
PGS000994	Tea intake	HP:0100710	Impulsivity	15	0.0046279	0.0016601	2.78773	0.00535023	0.530723	0.0053	0.99689
PGS000995	Dentures	HP:0100710	Impulsivity	15	-0.00147816	0.00163715	-0.902885	0.366679	0.237458	0.3633	0.99689
PGS000996	Diverticular disease/diverticulitis	HP:0100710	Impulsivity	15	7.92095e-05	0.00163509	0.0484436	0.961367	0.203076	0.9631	0.99689
PGS000997	Diverticular disease of intestine (time-to-event)	HP:0100710	Impulsivity	15	0.000936574	0.00167053	0.560643	0.575094	0.216275	0.5809	0.99689
PGS000998	Comparative body height at age 10	HP:0100710	Impulsivity	15	-0.00244645	0.00162597	-1.50461	0.132558	0.298673	0.1375	0.99689
PGS000999	Comparative body size at age 10	HP:0100710	Impulsivity	15	-0.000861834	0.00158571	-0.5435	0.586837	0.215474	0.5908	0.99689
PGS001001	Getting up in morning	HP:0100710	Impulsivity	15	-0.00278519	0.00166022	-1.67761	0.0935554	0.321917	0.0885	0.99689
PGS001003	Number of medications taken	HP:0100710	Impulsivity	15	0.000975561	0.00160876	0.606405	0.544304	0.218534	0.54	0.99689
PGS001004	Number of non-cancer illnesses	HP:0100710	Impulsivity	15	0.000516842	0.00162114	0.318813	0.749896	0.207278	0.7479	0.99689
PGS001005	Number of self reported cancers	HP:0100710	Impulsivity	15	-0.000260107	0.00166356	-0.156355	0.875766	0.204012	0.8745	0.99689
PGS001006	Weight change compared with 1 year ago	HP:0100710	Impulsivity	15	0.00119016	0.00164191	0.724859	0.46861	0.225204	0.4652	0.99689
PGS001007	Age at first sexual intercourse	HP:0100710	Impulsivity	15	-0.00207658	0.00163181	-1.27256	0.203299	0.27145	0.2013	0.99689
PGS001009	PEF	HP:0100710	Impulsivity	15	0.000490224	0.00164164	0.298619	0.765257	0.20675	0.7699	0.99689
PGS001010	PEF pred. ratio	HP:0100710	Impulsivity	15	-4.47744e-05	0.00165087	-0.0271216	0.978365	0.203008	0.9768	0.99689
PGS001011	Viral warts (time-to-event)	HP:0100710	Impulsivity	15	0.00274415	0.00161808	1.69593	0.0900298	0.324526	0.0906	0.99689
PGS001012	Number of falls in the last year	HP:0100710	Impulsivity	15	-0.000405471	0.0016415	-0.247013	0.80492	0.205559	0.8055	0.99689
PGS001013	Macular degeneration	HP:0100710	Impulsivity	15	-0.0014566	0.00162946	-0.893916	0.371458	0.236777	0.3761	0.99689
PGS001015	Enlarged prostate	HP:0100710	Impulsivity	15	0.000917028	0.0016244	0.564535	0.572444	0.21646	0.5761	0.99689
PGS001016	Sensitivity / hurt feelings	HP:0100710	Impulsivity	15	0.000812046	0.00160972	0.504464	0.613982	0.213744	0.6194	0.99689
PGS001017	Suffer from 'nerves'	HP:0100710	Impulsivity	15	-0.00322855	0.00163372	-1.97619	0.0482491	0.367946	0.0473	0.99689
PGS001019	Attending social / leisure activities (regular attendance at a gym or sports club)	HP:0100710	Impulsivity	15	0.000507484	0.00163849	0.309727	0.756796	0.207036	0.7683	0.99689
PGS001021	Feelings of worry or anxiety	HP:0100710	Impulsivity	15	0.00156512	0.00164161	0.9534	0.340485	0.241423	0.3453	0.99689
PGS001023	Disorders of mineral metabolism (time-to-event)	HP:0100710	Impulsivity	15	0.00014593	0.00160618	0.090855	0.927616	0.203326	0.7256	0.99689
PGS001025	Nonrheumatic aortic valve disorders (time-to-event)	HP:0100710	Impulsivity	15	-0.00146125	0.0016313	-0.895756	0.370474	0.236916	0.371	0.99689
PGS001026	Forearm or wrist fracture	HP:0100710	Impulsivity	15	0.00226964	0.00165501	1.37137	0.170389	0.282488	0.1742	0.99689
PGS001027	Internal derangement of knee (time-to-event)	HP:0100710	Impulsivity	15	-0.00057355	0.00164299	-0.349089	0.727054	0.208133	0.7377	0.99689
PGS001028	Diabetic eye disease	HP:0100710	Impulsivity	15	-0.000319095	0.00164649	-0.193804	0.846346	0.204566	0.8489	0.99689
PGS001029	Other disorders of cornea (time-to-event)	HP:0100710	Impulsivity	15	-0.000536763	0.0016454	-0.326221	0.744286	0.20748	0.751	0.99689
PGS001030	Pulmonary fibrosis	HP:0100710	Impulsivity	15	0.000771271	0.00158099	0.487842	0.625707	0.213046	0.6255	0.99689
PGS001031	Fibroblastic disorders (time-to-event)	HP:0100710	Impulsivity	15	-0.00140501	0.00162584	-0.864178	0.387578	0.234566	0.3901	0.99689
PGS001033	Other coagulation defects (time-to-event)	HP:0100710	Impulsivity	15	-0.00164281	0.0016372	-1.00342	0.31576	0.245561	0.2369	0.99689
PGS001036	Epstein Barr virus nuclear antigen 1 IgG seropositivity	HP:0100710	Impulsivity	15	0.00043456	0.00162736	0.267033	0.789467	0.205994	0.7885	0.99689
PGS001038	Left heel bone mineral density (BMD) T-score, automated	HP:0100710	Impulsivity	15	-0.0016254	0.00165068	-0.984688	0.324878	0.243986	0.3224	0.99689
PGS001039	Right heel bone mineral density (BMD) T-score, automated	HP:0100710	Impulsivity	15	-0.00243608	0.00165741	-1.46981	0.141746	0.294302	0.1477	0.99689
PGS001042	Thyrotoxicosis [hyperthyroidism] (time-to-event)	HP:0100710	Impulsivity	15	0.00198879	0.00162964	1.22039	0.22244	0.265954	0.2283	0.99689
PGS001043	Hyperthyroidism, thyrotoxicosis	HP:0100710	Impulsivity	15	0.0011599	0.00163226	0.710609	0.477396	0.224339	0.4776	0.99689
PGS001044	Glucosamine intake	HP:0100710	Impulsivity	15	-0.000980015	0.00162422	-0.603376	0.546316	0.218379	0.5537	0.99689
PGS001048	NSTEMI (algorithmically-defined)	HP:0100710	Impulsivity	15	0.000328327	0.00160767	0.204225	0.838195	0.204742	0.8446	0.99689
PGS001049	Risk taking behaviour	HP:0100710	Impulsivity	15	0.000659902	0.00160717	0.410599	0.681404	0.21011	0.6802	0.99689
PGS001050	Diaphragmatic hernia (time-to-event)	HP:0100710	Impulsivity	15	-0.000753362	0.0016335	-0.461195	0.644701	0.211976	0.6478	0.99689
PGS001070	Volume of ventricular cerebrospinal fluid (normalised for head size)	HP:0100710	Impulsivity	15	-0.000228778	0.00163191	-0.140191	0.888521	0.203809	0.891	0.99689
PGS001073	Duration of walks	HP:0100710	Impulsivity	15	-0.0013056	0.00165551	-0.788641	0.430401	0.229286	0.4383	0.99689
PGS001074	Types of physical activity in last 4 weeks (other exercises)	HP:0100710	Impulsivity	15	0.000148217	0.00163064	0.0908949	0.927584	0.203327	0.9268	0.99689
PGS001075	Usual walking pace	HP:0100710	Impulsivity	15	0.00217808	0.00161775	1.34637	0.178313	0.279617	0.1765	0.99689
PGS001076	Eosinophill %	HP:0100710	Impulsivity	15	0.000661295	0.00160927	0.41093	0.681161	0.210122	0.6834	0.99689
PGS001078	Monocyte %	HP:0100710	Impulsivity	15	0.00044319	0.00162565	0.272623	0.785167	0.206122	0.7888	0.99689
PGS001080	Freq. of tiredness / lethargy in last 2 weeks	HP:0100710	Impulsivity	15	0.00103225	0.00160899	0.641552	0.521226	0.220389	0.5287	0.99689
PGS001081	JC VP1 antigen for Human Polyomavirus JCV	HP:0100710	Impulsivity	15	0.00243734	0.0016228	1.50194	0.133247	0.298334	0.1309	0.99689
PGS001082	MC VP1 antigen for Merkel Cell Polyomavirus	HP:0100710	Impulsivity	15	-0.000302194	0.00162719	-0.185715	0.852684	0.204436	0.8516	0.99689
PGS001090	Often felt loved as a child	HP:0100710	Impulsivity	15	8.67666e-05	0.00162648	0.0533461	0.957461	0.203098	0.9572	0.99689
PGS001091	Loneliness	HP:0100710	Impulsivity	15	0.00168104	0.00163892	1.0257	0.305137	0.247472	0.3022	0.99689
PGS001099	Spherical power (left eye)	HP:0100710	Impulsivity	15	-0.000933269	0.00160473	-0.581573	0.56091	0.217286	0.5621	0.99689
PGS001100	Spherical power (right eye)	HP:0100710	Impulsivity	15	-0.00240754	0.0016191	-1.48696	0.137158	0.296444	0.1366	0.99689
PGS001102	Body fat percentage (left arm)	HP:0100710	Impulsivity	15	-0.000118883	0.00161863	-0.0734465	0.941457	0.203205	0.9416	0.99689
PGS001103	Body fat percentage (left leg)	HP:0100710	Impulsivity	15	0.00130452	0.00161108	0.809723	0.418181	0.230711	0.4264	0.99689
PGS001104	Body fat percentage (right leg)	HP:0100710	Impulsivity	15	0.00157419	0.00160871	0.978543	0.327906	0.243476	0.3383	0.99689
PGS001105	Body fat percentage (trunk fat)	HP:0100710	Impulsivity	15	-0.000329891	0.00164153	-0.200965	0.840743	0.204686	0.8451	0.99689
PGS001106	Percentage of right arm fat	HP:0100710	Impulsivity	15	0.000258731	0.00161975	0.159735	0.873103	0.204057	0.8736	0.99689
PGS001107	UACR [> 30 mg/g]	HP:0100710	Impulsivity	15	0.00193786	0.00159616	1.21408	0.224839	0.265306	0.22	0.99689
PGS001108	Basal metabolic rate	HP:0100710	Impulsivity	15	-0.000308518	0.00160941	-0.191696	0.847996	0.204532	0.8415	0.99689
PGS001109	Vasomotor and allergic rhinitis (time-to-event)	HP:0100710	Impulsivity	15	0.00144005	0.00162523	0.886062	0.375674	0.236185	0.3727	0.99689
PGS001110	Reactive arthropathies (time-to-event)	HP:0100710	Impulsivity	15	-0.00157639	0.00163591	-0.963617	0.335337	0.242251	0.3337	0.99689
PGS001111	Male genital tract cancer	HP:0100710	Impulsivity	15	-0.00266108	0.00162954	-1.63303	0.102596	0.315687	0.1002	0.99689
PGS001112	Aspirin	HP:0100710	Impulsivity	15	-0.00020693	0.0016191	-0.127805	0.898314	0.203668	0.8942	0.99689
PGS001114	Ibuprofen use self-reported	HP:0100710	Impulsivity	15	0.000342332	0.0016344	0.209454	0.834112	0.204833	0.8365	0.99689
PGS001115	Paracetamol use self-reported	HP:0100710	Impulsivity	15	0.00188185	0.00162459	1.15835	0.246838	0.259718	0.2462	0.99689
PGS001117	Started insulin within one year diagnosis of diabetes	HP:0100710	Impulsivity	15	-0.00112127	0.00160942	-0.696693	0.486064	0.22351	0.4977	0.99689
PGS001119	Left hand grip strength	HP:0100710	Impulsivity	15	-0.000116912	0.00162332	-0.0720204	0.942592	0.203197	0.9433	0.99689
PGS001120	Right hand grip strength	HP:0100710	Impulsivity	15	0.00154232	0.001637	0.942162	0.346206	0.240522	0.3571	0.99689
PGS001127	Never Smoker	HP:0100710	Impulsivity	15	0.00112937	0.00162984	0.692934	0.488419	0.223289	0.4847	0.99689
PGS001131	Zoster [herpes zoster] (time-to-event)	HP:0100710	Impulsivity	15	-0.000174616	0.00164999	-0.105828	0.915727	0.203451	0.9092	0.99689
PGS001132	Family history of chronic bronchitis/emphysema	HP:0100710	Impulsivity	15	0.000189895	0.0016214	0.117118	0.906777	0.203558	0.9061	0.99689
PGS001135	Arthritis (nos)	HP:0100710	Impulsivity	15	-0.0012729	0.00164493	-0.773831	0.439108	0.228308	0.4364	0.99689
PGS001136	Hematologic disease, genetic	HP:0100710	Impulsivity	15	-0.00120036	0.00159122	-0.754363	0.450706	0.22705	0.4574	0.99689
PGS001137	Retinal detachment	HP:0100710	Impulsivity	15	0.00123967	0.00161458	0.767793	0.442687	0.227914	0.4358	0.99689
PGS001138	Rheumatoid factor [> 16 IU/mL]	HP:0100710	Impulsivity	15	-0.00286552	0.00161892	-1.77002	0.0768526	0.335363	0.0774	0.99689
PGS001140	Seborrheic keratosis (time-to-event)	HP:0100710	Impulsivity	15	-0.000210396	0.00161269	-0.130462	0.896212	0.203697	0.8962	0.99689
PGS001141	Facial ageing (looking younger than you are)	HP:0100710	Impulsivity	15	-0.00327734	0.00161824	-2.02525	0.0429535	0.376224	0.0426	0.99689
PGS001142	Volume of grey matter in Intracalcarine Cortex (R)	HP:0100710	Impulsivity	15	-0.000497604	0.0016436	-0.302752	0.762105	0.206855	0.7591	0.99689
PGS001143	Volume of grey matter in Parietal Operculum Cortex (R)	HP:0100710	Impulsivity	15	-0.00137902	0.00161438	-0.854209	0.393076	0.233841	0.3992	0.99689
PGS001144	Arm fat mass (L)	HP:0100710	Impulsivity	15	-0.00106438	0.0016003	-0.665112	0.506044	0.221691	0.5085	0.99689
PGS001145	Arm fat mass (R)	HP:0100710	Impulsivity	15	-0.000880581	0.00159909	-0.550676	0.581908	0.215806	0.5867	0.99689
PGS001146	Arm fat-free mass (R)	HP:0100710	Impulsivity	15	0.000120038	0.00161113	0.0745053	0.940615	0.203212	0.9408	0.99689
PGS001147	Leg fat mass (R)	HP:0100710	Impulsivity	15	-0.000126326	0.00160515	-0.0787006	0.937277	0.203239	0.9426	0.99689
PGS001148	Trunk fat mass	HP:0100710	Impulsivity	15	-0.000955566	0.00162382	-0.588466	0.556276	0.217627	0.5539	0.99689
PGS001153	Folic acid or folate (Vitamin B9)	HP:0100710	Impulsivity	15	0.000167193	0.00162434	0.10293	0.918027	0.203425	0.9165	0.99689
PGS001154	Impedance (left arm)	HP:0100710	Impulsivity	15	-0.00161536	0.00161812	-0.9983	0.318236	0.245128	0.328	0.99689
PGS001155	Impedance (left leg)	HP:0100710	Impulsivity	15	0.000231828	0.00160271	0.144648	0.885001	0.203862	0.8886	0.99689
PGS001156	Impedance (right arm)	HP:0100710	Impulsivity	15	-0.00117294	0.0016065	-0.730123	0.465387	0.225528	0.466	0.99689
PGS001157	Impedance (right leg)	HP:0100710	Impulsivity	15	-0.000319209	0.00160231	-0.199218	0.84211	0.204656	0.844	0.99689
PGS001158	Left leg mass (predicted)	HP:0100710	Impulsivity	15	-0.000543389	0.0016012	-0.339364	0.734366	0.20785	0.7262	0.99689
PGS001159	Right leg mass (predicted)	HP:0100710	Impulsivity	15	-0.000647606	0.00160059	-0.404605	0.685804	0.209903	0.6849	0.99689
PGS001160	Trunk mass (predicted)	HP:0100710	Impulsivity	15	0.000146822	0.00162344	0.0904385	0.927946	0.203323	0.9269	0.99689
PGS001161	Whole body impedance	HP:0100710	Impulsivity	15	-0.000625458	0.00161902	-0.386318	0.699296	0.209291	0.7011	0.99689
PGS001164	Testicular cancer	HP:0100710	Impulsivity	15	0.000845234	0.00162843	0.519048	0.603776	0.214375	0.6043	0.99689
PGS001165	Arm fat free mass (L)	HP:0100710	Impulsivity	15	4.38387e-05	0.00161436	0.0271554	0.978338	0.203008	0.9783	0.99689
PGS001166	Leg fat free mass (L)	HP:0100710	Impulsivity	15	-0.000427498	0.00160195	-0.266862	0.789599	0.20599	0.788	0.99689
PGS001167	Leg fat-free mass (R)	HP:0100710	Impulsivity	15	-0.000679609	0.00160014	-0.424719	0.67108	0.210609	0.6715	0.99689
PGS001168	Trunk fat free mass	HP:0100710	Impulsivity	15	0.00023577	0.00162504	0.145086	0.884655	0.203868	0.8884	0.99689
PGS001169	Whole body fat free mass	HP:0100710	Impulsivity	15	0.000127086	0.00161431	0.0787245	0.937258	0.203239	0.9377	0.99689
PGS001172	Eosinophill count	HP:0100710	Impulsivity	15	0.000887997	0.00161786	0.54887	0.583146	0.215722	0.5742	0.99689
PGS001174	Cholelithiasis (time-to-event)	HP:0100710	Impulsivity	15	0.00010337	0.00163248	0.0633209	0.949516	0.203147	0.9448	0.99689
PGS001180	Lung function (FEV1/FVC)	HP:0100710	Impulsivity	15	-4.71021e-05	0.00165088	-0.0285315	0.977241	0.203012	0.9759	0.99689
PGS001181	Other hypothyroidism (time-to-event)	HP:0100710	Impulsivity	15	0.00130669	0.00162041	0.806397	0.420095	0.230484	0.4196	0.99689
PGS001185	Intra-ocular pressure, Goldmann-correlated ¬Æ	HP:0100710	Impulsivity	15	0.00219444	0.00161877	1.35563	0.175347	0.280674	0.1743	0.99689
PGS001192	Gonarthrosis [arthrosis of knee] (time-to-event)	HP:0100710	Impulsivity	15	-0.00040913	0.00161754	-0.252934	0.800341	0.205684	0.8032	0.99689
PGS001230	Body weight	HP:0100710	Impulsivity	15	-0.000689989	0.00160097	-0.430982	0.66652	0.210836	0.6674	0.99689
PGS001233	Heart rate (AR)	HP:0100710	Impulsivity	15	0.000537496	0.00161684	0.332435	0.73959	0.207653	0.7409	0.99689
PGS001234	Left arm mass (predicted)	HP:0100710	Impulsivity	15	-0.000102827	0.00161902	-0.0635121	0.949364	0.203148	0.9551	0.99689
PGS001235	Right arm mass (predicted)	HP:0100710	Impulsivity	15	0.000343648	0.00161305	0.213043	0.831312	0.204898	0.8329	0.99689
PGS001236	Lung function (FEV1)	HP:0100710	Impulsivity	15	-0.00400822	0.00164939	-2.43013	0.0151673	0.452227	0.0141	0.99689
PGS001237	Lung function (FVC)	HP:0100710	Impulsivity	15	-0.00354868	0.00162523	-2.1835	0.0290969	0.4043	0.0276	0.99689
PGS001242	Ankle spacing width (L)	HP:0100710	Impulsivity	15	-0.00053922	0.00160326	-0.336327	0.736654	0.207763	0.7293	0.99689
PGS001243	Ankle spacing width (R)	HP:0100710	Impulsivity	15	-0.000304197	0.00161752	-0.188063	0.850843	0.204474	0.8525	0.99689
PGS001250	Calculus of kidney and ureter (time-to-event)	HP:0100710	Impulsivity	15	0.000441102	0.00163852	0.269207	0.787794	0.206043	0.7871	0.99689
PGS001251	Other interstitial pulmonary diseases (time-to-event)	HP:0100710	Impulsivity	15	0.0013396	0.00158533	0.845	0.398196	0.23318	0.4011	0.99689
PGS001254	Dupuytren's contracture	HP:0100710	Impulsivity	15	-0.00166549	0.0016402	-1.01542	0.31001	0.246585	0.3107	0.99689
PGS001255	Otosclerosis (time-to-event)	HP:0100710	Impulsivity	15	0.0021827	0.00160953	1.35611	0.175194	0.280729	0.186	0.99689
PGS001257	Childhood sunburn	HP:0100710	Impulsivity	15	-0.000600489	0.00162248	-0.370107	0.711336	0.208773	0.7117	0.99689
PGS001258	Radius fracture	HP:0100710	Impulsivity	15	0.000907732	0.00163635	0.554731	0.579131	0.215996	0.5795	0.99689
PGS001259	Hayfever/allergic rhinitis	HP:0100710	Impulsivity	15	0.00214019	0.00164358	1.30215	0.192991	0.27467	0.1921	0.99689
PGS001262	Vascular/heart problems diagnosed by doctor Angina	HP:0100710	Impulsivity	15	0.00306823	0.00162034	1.89357	0.0584042	0.354461	0.0568	0.99689
PGS001263	Atrial flutter	HP:0100710	Impulsivity	15	-0.00143253	0.00165735	-0.864352	0.387482	0.234579	0.3867	0.99689
PGS001264	Deep vein thrombosis	HP:0100710	Impulsivity	15	-0.00264077	0.00161228	-1.63791	0.101574	0.31636	0.0947	0.99689
PGS001265	Deep vein thrombosis (leg)	HP:0100710	Impulsivity	15	-0.00331484	0.00160906	-2.06011	0.0394975	0.382228	0.0367	0.99689
PGS001266	Deep vein thrombosis (diagnosed by doctor)	HP:0100710	Impulsivity	15	-0.00334378	0.00161049	-2.07624	0.0379793	0.385042	0.0392	0.99689
PGS001272	Chronic renal failure (time-to-event)	HP:0100710	Impulsivity	15	0.000289792	0.00165265	0.17535	0.860819	0.204278	0.8632	0.99689
PGS001274	Osteoporosis without pathological fracture (time-to-event)	HP:0100710	Impulsivity	15	0.000515153	0.00161822	0.318346	0.750251	0.207265	0.7597	0.99689
PGS001275	Other retinal disorders (time-to-event)	HP:0100710	Impulsivity	15	-0.00200595	0.0016342	-1.22748	0.219765	0.266688	0.226	0.99689
PGS001276	Retinal disorders in diseases classified elsewhere (time-to-event)	HP:0100710	Impulsivity	15	5.04565e-05	0.0016376	0.0308113	0.975423	0.203017	0.9762	0.99689
PGS001277	PE +/- DVT	HP:0100710	Impulsivity	15	-0.00171212	0.00160548	-1.06643	0.28634	0.251074	0.2749	0.99689
PGS001278	previously: Blood clot in the leg (DVT) or lung	HP:0100710	Impulsivity	15	-0.00265357	0.00161941	-1.6386	0.10143	0.316456	0.1017	0.99689
PGS001279	previously: Blood clot in the lung	HP:0100710	Impulsivity	15	-0.00211278	0.00161724	-1.30642	0.191538	0.27514	0.1867	0.99689
PGS001280	PE (time-to-event)	HP:0100710	Impulsivity	15	-0.00170757	0.00160617	-1.06313	0.287833	0.250777	0.2821	0.99689
PGS001281	Migraine	HP:0100710	Impulsivity	15	-0.0023245	0.00163513	-1.4216	0.155274	0.288414	0.1554	0.99689
PGS001282	Migraine (time-to-event)	HP:0100710	Impulsivity	15	-0.00156841	0.00165441	-0.948013	0.34322	0.24099	0.3433	0.99689
PGS001284	Allergic disease (hay fever, allergic rhinitis, or eczema)	HP:0100710	Impulsivity	15	-0.000564382	0.00164779	-0.342508	0.731999	0.207941	0.7367	0.99689
PGS001285	Allergic disease (hay fever, rhinitis, or eczema) (diagnosed by doctor)	HP:0100710	Impulsivity	15	-0.000272486	0.00164725	-0.165419	0.868628	0.204135	0.8738	0.99689
PGS001287	Psoriatic arthropathy	HP:0100710	Impulsivity	15	-0.00143138	0.00162736	-0.87957	0.379182	0.235701	0.3838	0.99689
PGS001292	Family history of prostate cancer	HP:0100710	Impulsivity	15	-0.00242573	0.0016423	-1.47703	0.1398	0.2952	0.1456	0.99689
PGS001293	Other diseases of liver (time-to-event)	HP:0100710	Impulsivity	15	0.000379614	0.0016016	0.237022	0.81266	0.205354	0.8096	0.99689
PGS001294	Non-insulin-dependent diabetes (time-to-event)	HP:0100710	Impulsivity	15	0.00101709	0.00163087	0.623647	0.532919	0.219431	0.5286	0.99689
PGS001296	Insulin-dependent diabetes mellitus (time-to-event)	HP:0100710	Impulsivity	15	-0.000284469	0.00161419	-0.17623	0.860128	0.204291	0.8566	0.99689
PGS001298	Obesity (time-to-event)	HP:0100710	Impulsivity	15	0.000524033	0.00162504	0.322473	0.747123	0.207377	0.7548	0.99689
PGS001301	Malabsorption/coeliac disease	HP:0100710	Impulsivity	15	0.00038966	0.00160083	0.243412	0.807708	0.205484	0.8091	0.99689
PGS001303	Other cataract (time-to-event)	HP:0100710	Impulsivity	15	0.000159983	0.00161645	0.0989717	0.921169	0.203392	0.9223	0.99689
PGS001308	Sjogren's syndrome/sicca syndrome	HP:0100710	Impulsivity	15	-0.00102645	0.00164895	-0.62249	0.53368	0.21937	0.5329	0.99689
PGS001309	Other rheumatoid arthritis (time-to-event)	HP:0100710	Impulsivity	15	-0.00116964	0.00164184	-0.712395	0.47629	0.224446	0.468	0.99689
PGS001314	Acute myocardial infarction (time-to-event)	HP:0100710	Impulsivity	15	0.00115883	0.00161111	0.719277	0.472042	0.224863	0.4667	0.99689
PGS001317	Vascular/heart problems diagnosed by doctor Heart attack	HP:0100710	Impulsivity	15	0.000322858	0.00162053	0.19923	0.8421	0.204657	0.8477	0.99689
PGS001318	Disorders of lipoprotein metabolism and other lipidaemias (time-to-event)	HP:0100710	Impulsivity	15	0.000738817	0.00160393	0.46063	0.645107	0.211954	0.6505	0.99689
PGS001319	Other metabolic disorders (time-to-event)	HP:0100710	Impulsivity	15	-0.00127592	0.00160823	-0.793369	0.427642	0.229603	0.3647	0.99689
PGS001321	Eye problems/disorders (Glaucoma)	HP:0100710	Impulsivity	15	0.00143134	0.00162865	0.878846	0.379574	0.235647	0.3774	0.99689
PGS001324	Family history of high blood pressure	HP:0100710	Impulsivity	15	0.0012676	0.00162218	0.781418	0.434635	0.228807	0.4328	0.99689
PGS001326	Emphysema	HP:0100710	Impulsivity	15	-0.000751768	0.00163128	-0.460846	0.644952	0.211963	0.6427	0.99689
PGS001327	Diabetes	HP:0100710	Impulsivity	15	0.000808981	0.00163869	0.493677	0.62158	0.213288	0.6231	0.99689
PGS001328	Family history of diabetes	HP:0100710	Impulsivity	15	0.00113129	0.0016392	0.690149	0.490168	0.223126	0.499	0.99689
PGS001329	Unspecified diabetes mellitus (time-to-event)	HP:0100710	Impulsivity	15	0.00159262	0.00163184	0.975963	0.329182	0.243263	0.3362	0.99689
PGS001330	Crohn's disease [regional enteritis] (time-to-event)	HP:0100710	Impulsivity	15	-0.0019118	0.00165859	-1.15266	0.249165	0.259163	0.2494	0.99689
PGS001331	Crohns disease	HP:0100710	Impulsivity	15	-0.000770809	0.00165206	-0.466575	0.640847	0.212187	0.6519	0.99689
PGS001333	Chronic obstructive pulmonary disease (algorithmically-defined)	HP:0100710	Impulsivity	15	0.00375981	0.00160741	2.33904	0.0194161	0.433935	0.0208	0.99689
PGS001334	Other chronic obstructive pulmonary disease (time-to-event)	HP:0100710	Impulsivity	15	0.00234425	0.00164092	1.42862	0.153246	0.289259	0.1536	0.99689
PGS001335	Vascular/heart problems diagnosed by doctor High BP	HP:0100710	Impulsivity	15	0.000250884	0.00159401	0.157392	0.874949	0.204025	0.8764	0.99689
PGS001337	Family history of breast cancer	HP:0100710	Impulsivity	15	-0.000215486	0.00162577	-0.132544	0.894566	0.20372	0.8932	0.99689
PGS001339	Atrial fibrillation and flutter (time-to-event)	HP:0100710	Impulsivity	15	-0.000632447	0.00166965	-0.378791	0.704877	0.209048	0.7068	0.99689
PGS001343	Asthma (algorithmically-defined)	HP:0100710	Impulsivity	15	0.00277696	0.00165009	1.68292	0.0925233	0.32267	0.0902	0.99689
PGS001344	Asthma (diagnosed by doctor)	HP:0100710	Impulsivity	15	0.00285354	0.00164525	1.73441	0.0829756	0.330097	0.0869	0.99689
PGS001346	Asthma (time-to-event)	HP:0100710	Impulsivity	15	0.00278361	0.00163784	1.69956	0.089345	0.325046	0.0926	0.99689
PGS001347	Family history of Alzheimer's/dementia	HP:0100710	Impulsivity	15	-0.00206925	0.00168282	-1.22963	0.218957	0.266912	0.2122	0.99689
PGS001350	Fasting glucose	HP:0100710	Impulsivity	15	-0.00103006	0.00165854	-0.621066	0.534616	0.219295	0.5309	0.99689
PGS001351	Fasting insulin	HP:0100710	Impulsivity	15	0.000247636	0.00163017	0.151908	0.879272	0.203954	0.8765	0.99689
PGS001352	Glycated haemoglobin levels (HbA1c)	HP:0100710	Impulsivity	15	-0.000767832	0.00163556	-0.469462	0.638783	0.212302	0.6408	0.99689
PGS001358	3mm cylindrical power (R)	HP:0100710	Impulsivity	15	-0.00239115	0.00161807	-1.47778	0.1396	0.295294	0.1344	0.99689
PGS001359	3mm strong meridian (L)	HP:0100710	Impulsivity	15	-0.00139667	0.00162182	-0.861177	0.389228	0.234347	0.3839	0.99689
PGS001360	3mm strong meridian (R)	HP:0100710	Impulsivity	15	-0.00174676	0.00161903	-1.07889	0.280747	0.252204	0.2733	0.99689
PGS001361	3mm strong meridian angle (L)	HP:0100710	Impulsivity	15	-0.000513535	0.00164658	-0.311879	0.75516	0.207093	0.7518	0.99689
PGS001362	3mm weak meridian (L)	HP:0100710	Impulsivity	15	-0.00204132	0.00161774	-1.26184	0.207131	0.270302	0.2129	0.99689
PGS001363	3mm weak meridian (R)	HP:0100710	Impulsivity	15	-0.002396	0.00162638	-1.47321	0.140828	0.294724	0.136	0.99689
PGS001364	6mm cylindrical power angle (L)	HP:0100710	Impulsivity	15	0.00233261	0.00162247	1.43769	0.150655	0.290357	0.1485	0.99689
PGS001365	6mm strong meridian (L)	HP:0100710	Impulsivity	15	-0.00154197	0.00162604	-0.948295	0.343076	0.241012	0.3438	0.99689
PGS001366	6mm strong meridian (R)	HP:0100710	Impulsivity	15	-0.00194702	0.00162263	-1.19991	0.230293	0.26386	0.2341	0.99689
PGS001367	6mm weak meridian (L)	HP:0100710	Impulsivity	15	-0.00163251	0.00161553	-1.01051	0.312355	0.246164	0.3099	0.99689
PGS001368	6mm weak meridian (R)	HP:0100710	Impulsivity	15	-0.00212094	0.00161197	-1.31574	0.188387	0.276173	0.1858	0.99689
PGS001369	Acute appendicitis (time-to-event)	HP:0100710	Impulsivity	15	-0.00145686	0.00162938	-0.894122	0.371348	0.236792	0.3733	0.99689
PGS001370	Age asthma diagnosed	HP:0100710	Impulsivity	15	-0.00133311	0.00165992	-0.803116	0.421988	0.230261	0.4198	0.99689
PGS001371	Age diabetes diagnosed	HP:0100710	Impulsivity	15	0.00109592	0.00160168	0.684236	0.493893	0.222783	0.5011	0.99689
PGS001372	Age hayfever or allergic rhinitis diagnosed by doctor	HP:0100710	Impulsivity	15	0.00092234	0.00161324	0.571732	0.567558	0.216806	0.5664	0.99689
PGS001373	Age started wearing glasses or contact lenses	HP:0100710	Impulsivity	15	0.000629876	0.00161924	0.388995	0.697315	0.209379	0.689	0.99689
PGS001374	Age stopped smoking	HP:0100710	Impulsivity	15	0.00211187	0.00163401	1.29245	0.196329	0.273606	0.1928	0.99689
PGS001375	Average heart rate	HP:0100710	Impulsivity	15	0.000173442	0.00162603	0.106666	0.915063	0.203459	0.9184	0.99689
PGS001376	Average number of times bowels opened per day	HP:0100710	Impulsivity	15	-0.000861571	0.00164572	-0.523521	0.600661	0.214572	0.6007	0.99689
PGS001377	Basophill %	HP:0100710	Impulsivity	15	-0.00260784	0.00160529	-1.62453	0.104396	0.314517	0.1037	0.99689
PGS001378	Basophill count	HP:0100710	Impulsivity	15	-0.00272271	0.00159702	-1.70487	0.0883494	0.325809	0.0889	0.99689
PGS001379	Body surface area	HP:0100710	Impulsivity	15	0.000761404	0.00162793	0.467714	0.640032	0.212232	0.6416	0.99689
PGS001380	Corneal hysteresis (L)	HP:0100710	Impulsivity	15	0.00234604	0.00163248	1.4371	0.150821	0.290286	0.1527	0.99689
PGS001381	Corneal hysteresis (R)	HP:0100710	Impulsivity	15	0.00127084	0.00163821	0.775746	0.437977	0.228433	0.4353	0.99689
PGS001382	Corneal resistance factor (L)	HP:0100710	Impulsivity	15	0.00164232	0.00161228	1.01863	0.308483	0.246861	0.3032	0.99689
PGS001383	Corneal resistance factor (R)	HP:0100710	Impulsivity	15	0.00157096	0.00163108	0.963141	0.335575	0.242212	0.3401	0.99689
PGS001384	Degree bothered by feeling tired all the time in the last 3 months	HP:0100710	Impulsivity	15	-0.000710135	0.00159331	-0.445699	0.655855	0.211382	0.6648	0.99689
PGS001385	Degree bothered by headaches in the last 3 months	HP:0100710	Impulsivity	15	0.000483872	0.00162192	0.298333	0.765475	0.206743	0.7702	0.99689
PGS001386	Degree bothered by pain in arms/legs/joints in the past 3 months	HP:0100710	Impulsivity	15	0.000306159	0.00164433	0.18619	0.852311	0.204444	0.8597	0.99689
PGS001387	Degree bothered by urinary frequency/bladder irritability in the last 3 months	HP:0100710	Impulsivity	15	-0.00273543	0.00161272	-1.69616	0.089988	0.324558	0.091	0.99689
PGS001390	Duodenal ulcer (time-to-event)	HP:0100710	Impulsivity	15	0.00196028	0.00163944	1.1957	0.231932	0.263434	0.2308	0.99689
PGS001392	Family history of lung cancer	HP:0100710	Impulsivity	15	-0.000265407	0.00160727	-0.165129	0.868857	0.204131	0.8667	0.99689
PGS001393	Father's age at death	HP:0100710	Impulsivity	15	-6.91756e-05	0.00162746	-0.0425051	0.9661	0.203054	0.9665	0.99689
PGS001395	Frequency of discomfort/pain in abdomen in last 3 months	HP:0100710	Impulsivity	15	0.00151578	0.00162769	0.931243	0.351823	0.239657	0.3489	0.99689
PGS001396	Frequency of unenthusiasm / disinterest in last 2 weeks	HP:0100710	Impulsivity	15	0.00339757	0.00163275	2.08089	0.0375511	0.385857	0.0402	0.99689
PGS001397	Frequency of walking for pleasure in last 4 weeks	HP:0100710	Impulsivity	15	-0.00124111	0.0016272	-0.762727	0.445702	0.227586	0.4505	0.99689
PGS001398	Friendship satisfaction	HP:0100710	Impulsivity	15	-0.000285457	0.00165711	-0.172262	0.863246	0.204233	0.865	0.99689
PGS001399	GE / gI antigen for Varicella Zoster Virus	HP:0100710	Impulsivity	15	-0.000205912	0.00162775	-0.126501	0.899346	0.203654	0.8992	0.99689
PGS001401	Health satisfaction	HP:0100710	Impulsivity	15	-0.00044677	0.00162476	-0.274975	0.783359	0.206176	0.7873	0.99689
PGS001403	Heel bone mineral density (BMD) (L)	HP:0100710	Impulsivity	15	-0.00177984	0.00165252	-1.07704	0.281571	0.252036	0.285	0.99689
PGS001404	Heel bone mineral density (BMD) (R)	HP:0100710	Impulsivity	15	-0.00211253	0.00166392	-1.2696	0.20435	0.271133	0.2094	0.99689
PGS001407	HTLV-1 gag antigen for Human T-Lymphotropic Virus 1	HP:0100710	Impulsivity	15	0.00168311	0.00164455	1.02345	0.3062	0.247277	0.302	0.99689
PGS001409	Intra-ocular pressure, corneal-compensated (L)	HP:0100710	Impulsivity	15	0.000352567	0.00162237	0.217315	0.827981	0.204975	0.8226	0.99689
PGS001410	Intra-ocular pressure, corneal-compensated (R)	HP:0100710	Impulsivity	15	0.00210673	0.00166143	1.26802	0.204915	0.270963	0.2055	0.99689
PGS001411	Intra-ocular pressure, Goldmann-correlated (L)	HP:0100710	Impulsivity	15	0.00221742	0.00163576	1.35559	0.17536	0.28067	0.1779	0.99689
PGS001412	LV ejection fraction	HP:0100710	Impulsivity	15	-0.00180633	0.00164461	-1.09833	0.27217	0.253994	0.2718	0.99689
PGS001413	LV stroke volume	HP:0100710	Impulsivity	15	0.000616223	0.00163934	0.375897	0.707027	0.208955	0.7038	0.99689
PGS001414	Lymphocyte %	HP:0100710	Impulsivity	15	0.000564059	0.00158943	0.354883	0.722709	0.208306	0.7224	0.99689
PGS001415	Mean FA in anterior limb of internal capsule on FA skeleton (L)	HP:0100710	Impulsivity	15	0.00103277	0.0016231	0.636297	0.524645	0.220105	0.5253	0.99689
PGS001416	Mean FA in anterior limb of internal capsule on FA skeleton (R)	HP:0100710	Impulsivity	15	0.000647572	0.00165879	0.390388	0.696285	0.209425	0.6942	0.99689
PGS001417	Mean FA in body of corpus callosum on FA skeleton	HP:0100710	Impulsivity	15	0.0013592	0.00165499	0.821274	0.411573	0.231508	0.418	0.99689
PGS001418	Mean FA in cerebral peduncle on FA skeleton (L)	HP:0100710	Impulsivity	15	-0.000691872	0.00164334	-0.421017	0.673781	0.210477	0.6654	0.99689
PGS001419	Mean FA in cingulum cingulate gyrus on FA skeleton (L)	HP:0100710	Impulsivity	15	0.000494267	0.00166797	0.296329	0.767005	0.206692	0.763	0.99689
PGS001420	Mean FA in cingulum cingulate gyrus on FA skeleton (R)	HP:0100710	Impulsivity	15	0.0017021	0.00167259	1.01764	0.308953	0.246776	0.3112	0.99689
PGS001421	Mean FA in cingulum hippocampus on FA skeleton (L)	HP:0100710	Impulsivity	15	-0.00326249	0.00163803	-1.99171	0.0465174	0.370543	0.0464	0.99689
PGS001422	Mean FA in cingulum hippocampus on FA skeleton (R)	HP:0100710	Impulsivity	15	0.00208671	0.00163732	1.27447	0.202622	0.271656	0.2056	0.99689
PGS001423	Mean FA in corticospinal tract on FA skeleton (R)	HP:0100710	Impulsivity	15	0.00252621	0.0016023	1.57661	0.115018	0.308042	0.1143	0.99689
PGS001424	Mean FA in external capsule on FA skeleton (R)	HP:0100710	Impulsivity	15	0.00260895	0.00163006	1.60053	0.109616	0.311249	0.1145	0.99689
PGS001425	Mean FA in fornix cres+stria terminalis on FA skeleton (R)	HP:0100710	Impulsivity	15	0.00129785	0.00163928	0.79172	0.428604	0.229492	0.432	0.99689
PGS001426	Mean FA in fornix on FA skeleton	HP:0100710	Impulsivity	15	0.00208671	0.00163825	1.27374	0.202882	0.271577	0.21	0.99689
PGS001427	Mean FA in genu of corpus callosum on FA skeleton	HP:0100710	Impulsivity	15	0.0018423	0.00167613	1.09914	0.271818	0.254069	0.268	0.99689
PGS001428	Mean FA in inferior cerebellar peduncle on FA skeleton (R)	HP:0100710	Impulsivity	15	0.000114245	0.00160017	0.0713959	0.943089	0.203193	0.9418	0.99689
PGS001429	Mean FA in middle cerebellar peduncle on FA skeleton	HP:0100710	Impulsivity	15	0.00111324	0.00164994	0.674715	0.499923	0.222236	0.5058	0.99689
PGS001430	Mean FA in posterior limb of internal capsule on FA skeleton (L)	HP:0100710	Impulsivity	15	0.000598666	0.00160912	0.372044	0.709893	0.208834	0.7083	0.99689
PGS001431	Mean FA in posterior limb of internal capsule on FA skeleton (R)	HP:0100710	Impulsivity	15	0.00195916	0.00163318	1.19959	0.230417	0.263828	0.2332	0.99689
PGS001432	Mean FA in posterior thalamic radiation on FA skeleton (L)	HP:0100710	Impulsivity	15	-0.000493987	0.00162028	-0.304877	0.760487	0.20691	0.7563	0.99689
PGS001433	Mean FA in posterior thalamic radiation on FA skeleton (R)	HP:0100710	Impulsivity	15	-0.000204676	0.00165401	-0.123745	0.901528	0.203625	0.9001	0.99689
PGS001434	Mean FA in retrolenticular part of internal capsule on FA skeleton (L)	HP:0100710	Impulsivity	15	0.00180945	0.00161699	1.11903	0.263242	0.255933	0.261	0.99689
PGS001435	Mean FA in retrolenticular part of internal capsule on FA skeleton (R)	HP:0100710	Impulsivity	15	-0.000436254	0.00164255	-0.265596	0.790574	0.205962	0.7972	0.99689
PGS001436	Mean FA in sagittal stratum on FA skeleton (L)	HP:0100710	Impulsivity	15	-0.00150074	0.00164603	-0.911731	0.362003	0.238137	0.3587	0.99689
PGS001437	Mean FA in sagittal stratum on FA skeleton (R)	HP:0100710	Impulsivity	15	0.0017521	0.00165597	1.05805	0.290142	0.250321	0.2907	0.99689
PGS001438	Mean FA in splenium of corpus callosum on FA skeleton	HP:0100710	Impulsivity	15	0.0027957	0.0016014	1.74578	0.0809792	0.331767	0.0805	0.99689
PGS001439	Mean FA in superior cerebellar peduncle on FA skeleton (L)	HP:0100710	Impulsivity	15	0.00166754	0.00161885	1.03008	0.303078	0.247853	0.3124	0.99689
PGS001440	Mean FA in superior cerebellar peduncle on FA skeleton (R)	HP:0100710	Impulsivity	15	0.00325429	0.00162276	2.0054	0.0450336	0.372851	0.0436	0.99689
PGS001441	Mean FA in superior corona radiata on FA skeleton (L)	HP:0100710	Impulsivity	15	-0.000657823	0.00164963	-0.39877	0.690099	0.209705	0.6839	0.99689
PGS001442	Mean FA in superior corona radiata on FA skeleton (R)	HP:0100710	Impulsivity	15	0.00175851	0.00165963	1.05958	0.289443	0.250459	0.2969	0.99689
PGS001443	Mean FA in superior fronto-occipital fasciculus on FA skeleton (L)	HP:0100710	Impulsivity	15	-0.00162953	0.00161372	-1.0098	0.312694	0.246104	0.3159	0.99689
PGS001444	Mean FA in superior fronto-occipital fasciculus on FA skeleton (R)	HP:0100710	Impulsivity	15	-0.000686662	0.00160789	-0.427057	0.669377	0.210693	0.6765	0.99689
PGS001445	Mean FA in superior longitudinal fasciculus on FA skeleton (L)	HP:0100710	Impulsivity	15	0.00139449	0.00162126	0.860126	0.389807	0.23427	0.3859	0.99689
PGS001446	Mean FA in superior longitudinal fasciculus on FA skeleton (R)	HP:0100710	Impulsivity	15	-0.000590544	0.00162655	-0.363066	0.716588	0.208554	0.7111	0.99689
PGS001447	Mean FA in tapetum on FA skeleton (L)	HP:0100710	Impulsivity	15	-0.00221877	0.00164244	-1.3509	0.176857	0.280134	0.1735	0.99689
PGS001448	Mean FA in tapetum on FA skeleton (R)	HP:0100710	Impulsivity	15	-0.00153694	0.00161807	-0.949858	0.342281	0.241138	0.3329	0.99689
PGS001449	Mean FA in uncinate fasciculus on FA skeleton (R)	HP:0100710	Impulsivity	15	-0.000181497	0.00165605	-0.109596	0.912739	0.203485	0.9112	0.99689
PGS001450	Mean ICVF in anterior corona radiata on FA skeleton (L)	HP:0100710	Impulsivity	15	-0.00133572	0.0016236	-0.822691	0.410766	0.231607	0.4089	0.99689
PGS001451	Mean ICVF in anterior corona radiata on FA skeleton (R)	HP:0100710	Impulsivity	15	-0.00122668	0.00162956	-0.752766	0.451665	0.226948	0.4411	0.99689
PGS001452	Mean ICVF in anterior limb of internal capsule on FA skeleton (L)	HP:0100710	Impulsivity	15	0.000914655	0.00164261	0.556829	0.577697	0.216095	0.5758	0.99689
PGS001453	Mean ICVF in anterior limb of internal capsule on FA skeleton (R)	HP:0100710	Impulsivity	15	0.000483025	0.00164364	0.293874	0.76888	0.206631	0.7676	0.99689
PGS001454	Mean ICVF in body of corpus callosum on FA skeleton	HP:0100710	Impulsivity	15	0.000284875	0.00161171	0.176753	0.859718	0.204299	0.8561	0.99689
PGS001455	Mean ICVF in cerebral peduncle on FA skeleton (L)	HP:0100710	Impulsivity	15	4.07819e-05	0.00163218	0.0249862	0.980068	0.203004	0.9813	0.99689
PGS001456	Mean ICVF in cerebral peduncle on FA skeleton (R)	HP:0100710	Impulsivity	15	-0.000332345	0.00162449	-0.204583	0.837915	0.204748	0.8347	0.99689
PGS001457	Mean ICVF in cingulum cingulate gyrus on FA skeleton (L)	HP:0100710	Impulsivity	15	-0.000713953	0.00162985	-0.43805	0.66139	0.211096	0.6649	0.99689
PGS001458	Mean ICVF in cingulum cingulate gyrus on FA skeleton (R)	HP:0100710	Impulsivity	15	-0.000285388	0.00163164	-0.174909	0.861166	0.204272	0.8677	0.99689
PGS001459	Mean ICVF in cingulum hippocampus on FA skeleton (L)	HP:0100710	Impulsivity	15	0.000616505	0.00160712	0.383609	0.701303	0.209203	0.7039	0.99689
PGS001460	Mean ICVF in cingulum hippocampus on FA skeleton (R)	HP:0100710	Impulsivity	15	0.00207714	0.00161424	1.28676	0.198303	0.272986	0.1989	0.99689
PGS001461	Mean ICVF in external capsule on FA skeleton (L)	HP:0100710	Impulsivity	15	-0.00134689	0.00161146	-0.835817	0.403342	0.232527	0.4113	0.99689
PGS001462	Mean ICVF in external capsule on FA skeleton (R)	HP:0100710	Impulsivity	15	-0.000833812	0.00161032	-0.517794	0.604651	0.21432	0.602	0.99689
PGS001463	Mean ICVF in fornix cres+stria terminalis on FA skeleton (L)	HP:0100710	Impulsivity	15	0.0015428	0.00161493	0.955336	0.339505	0.241579	0.3467	0.99689
PGS001464	Mean ICVF in fornix cres+stria terminalis on FA skeleton (R)	HP:0100710	Impulsivity	15	0.000225937	0.0016222	0.139278	0.889242	0.203798	0.8863	0.99689
PGS001465	Mean ICVF in fornix on FA skeleton	HP:0100710	Impulsivity	15	0.000924292	0.00161789	0.571296	0.567853	0.216785	0.5695	0.99689
PGS001466	Mean ICVF in genu of corpus callosum on FA skeleton	HP:0100710	Impulsivity	15	0.000566943	0.00162149	0.349644	0.726637	0.20815	0.7204	0.99689
PGS001467	Mean ICVF in inferior cerebellar peduncle on FA skeleton (L)	HP:0100710	Impulsivity	15	-0.000456212	0.00162492	-0.280759	0.77892	0.206312	0.7802	0.99689
PGS001468	Mean ICVF in inferior cerebellar peduncle on FA skeleton (R)	HP:0100710	Impulsivity	15	-0.00137765	0.00161395	-0.85359	0.393419	0.233797	0.3949	0.99689
PGS001469	Mean ICVF in medial lemniscus on FA skeleton (L)	HP:0100710	Impulsivity	15	0.000372098	0.00163763	0.227217	0.820274	0.205162	0.8223	0.99689
PGS001470	Mean ICVF in medial lemniscus on FA skeleton (R)	HP:0100710	Impulsivity	15	-0.000124272	0.00161736	-0.0768366	0.93876	0.203227	0.9407	0.99689
PGS001471	Mean ICVF in middle cerebellar peduncle on FA skeleton	HP:0100710	Impulsivity	15	0.000571734	0.00161553	0.353898	0.723447	0.208276	0.7249	0.99689
PGS001472	Mean ICVF in posterior corona radiata on FA skeleton (L)	HP:0100710	Impulsivity	15	-0.0013475	0.00164008	-0.821608	0.411383	0.231531	0.412	0.99689
PGS001473	Mean ICVF in posterior corona radiata on FA skeleton (R)	HP:0100710	Impulsivity	15	0.00062767	0.00162201	0.386971	0.698813	0.209313	0.6972	0.99689
PGS001474	Mean ICVF in posterior limb of internal capsule on FA skeleton (L)	HP:0100710	Impulsivity	15	0.0022214	0.00162073	1.37061	0.170626	0.2824	0.1718	0.99689
PGS001475	Mean ICVF in posterior limb of internal capsule on FA skeleton (R)	HP:0100710	Impulsivity	15	0.000848654	0.00162068	0.52364	0.600578	0.214578	0.5937	0.99689
PGS001476	Mean ICVF in posterior thalamic radiation on FA skeleton (L)	HP:0100710	Impulsivity	15	-0.00034856	0.00163827	-0.212761	0.831531	0.204892	0.8262	0.99689
PGS001477	Mean ICVF in posterior thalamic radiation on FA skeleton (R)	HP:0100710	Impulsivity	15	-0.000332343	0.00161658	-0.205584	0.837133	0.204765	0.8363	0.99689
PGS001478	Mean ICVF in retrolenticular part of internal capsule on FA skeleton (L)	HP:0100710	Impulsivity	15	0.000198225	0.00164368	0.120599	0.904019	0.203593	0.9053	0.99689
PGS001479	Mean ICVF in retrolenticular part of internal capsule on FA skeleton (R)	HP:0100710	Impulsivity	15	-7.48933e-05	0.00163479	-0.0458123	0.963464	0.203066	0.9653	0.99689
PGS001480	Mean ICVF in sagittal stratum on FA skeleton (L)	HP:0100710	Impulsivity	15	-0.00110471	0.00163596	-0.675267	0.499572	0.222267	0.4973	0.99689
PGS001481	Mean ICVF in sagittal stratum on FA skeleton (R)	HP:0100710	Impulsivity	15	-0.00151568	0.00163548	-0.926752	0.35415	0.239304	0.35	0.99689
PGS001482	Mean ICVF in superior cerebellar peduncle on FA skeleton (L)	HP:0100710	Impulsivity	15	0.000787924	0.0016317	0.482885	0.629222	0.212842	0.62	0.99689
PGS001483	Mean ICVF in superior cerebellar peduncle on FA skeleton (R)	HP:0100710	Impulsivity	15	-0.000708777	0.00163178	-0.434359	0.664067	0.210959	0.6689	0.99689
PGS001484	Mean ICVF in superior corona radiata on FA skeleton (L)	HP:0100710	Impulsivity	15	-0.000370215	0.001613	-0.229519	0.818485	0.205206	0.8206	0.99689
PGS001485	Mean ICVF in superior corona radiata on FA skeleton (R)	HP:0100710	Impulsivity	15	-0.00117141	0.00160737	-0.728775	0.466211	0.225445	0.4558	0.99689
PGS001486	Mean ICVF in superior fronto-occipital fasciculus on FA skeleton (L)	HP:0100710	Impulsivity	15	-0.000439475	0.00162332	-0.270727	0.786625	0.206078	0.787	0.99689
PGS001487	Mean ICVF in superior fronto-occipital fasciculus on FA skeleton (R)	HP:0100710	Impulsivity	15	-0.000857649	0.00160189	-0.535397	0.592426	0.215104	0.5916	0.99689
PGS001488	Mean ICVF in superior longitudinal fasciculus on FA skeleton (L)	HP:0100710	Impulsivity	15	-0.000266897	0.00163829	-0.162912	0.870602	0.2041	0.8711	0.99689
PGS001489	Mean ICVF in superior longitudinal fasciculus on FA skeleton (R)	HP:0100710	Impulsivity	15	0.00080545	0.00163815	0.491684	0.622988	0.213205	0.6248	0.99689
PGS001490	Mean ICVF in tapetum on FA skeleton (L)	HP:0100710	Impulsivity	15	0.000276546	0.00161056	0.171708	0.863682	0.204225	0.8701	0.99689
PGS001491	Mean ICVF in uncinate fasciculus on FA skeleton (L)	HP:0100710	Impulsivity	15	0.000447632	0.00162147	0.276065	0.782523	0.206202	0.7803	0.99689
PGS001492	Mean ICVF in uncinate fasciculus on FA skeleton (R)	HP:0100710	Impulsivity	15	-0.000646747	0.00162093	-0.398998	0.689931	0.209713	0.6882	0.99689
PGS001493	Mean ISOVF in anterior corona radiata on FA skeleton (L)	HP:0100710	Impulsivity	15	-0.00149181	0.00164699	-0.905776	0.365147	0.237679	0.3702	0.99689
PGS001494	Mean ISOVF in anterior corona radiata on FA skeleton (R)	HP:0100710	Impulsivity	15	-0.00188769	0.00163597	-1.15386	0.248673	0.25928	0.2447	0.99689
PGS001495	Mean ISOVF in body of corpus callosum on FA skeleton	HP:0100710	Impulsivity	15	-0.000129004	0.00168128	-0.0767293	0.938845	0.203226	0.9375	0.99689
PGS001496	Mean ISOVF in cingulum cingulate gyrus on FA skeleton (L)	HP:0100710	Impulsivity	15	0.00212147	0.00165202	1.28417	0.199209	0.272705	0.198	0.99689
PGS001497	Mean ISOVF in cingulum cingulate gyrus on FA skeleton (R)	HP:0100710	Impulsivity	15	0.000359459	0.0016411	0.219036	0.826641	0.205007	0.8289	0.99689
PGS001498	Mean ISOVF in external capsule on FA skeleton (L)	HP:0100710	Impulsivity	15	0.000186815	0.00159988	0.116768	0.907054	0.203554	0.9074	0.99689
PGS001499	Mean ISOVF in fornix on FA skeleton	HP:0100710	Impulsivity	15	-0.00137629	0.00163592	-0.841298	0.400266	0.232916	0.4018	0.99689
PGS001500	Mean ISOVF in posterior corona radiata on FA skeleton (L)	HP:0100710	Impulsivity	15	-0.0015243	0.00159326	-0.956722	0.338805	0.241691	0.3472	0.99689
PGS001501	Mean ISOVF in posterior thalamic radiation on FA skeleton (L)	HP:0100710	Impulsivity	15	-0.000669793	0.00163241	-0.410309	0.681617	0.2101	0.6885	0.99689
PGS001502	Mean ISOVF in sagittal stratum on FA skeleton (L)	HP:0100710	Impulsivity	15	-0.00162634	0.00163831	-0.992693	0.320961	0.244656	0.3251	0.99689
PGS001503	Mean ISOVF in sagittal stratum on FA skeleton (R)	HP:0100710	Impulsivity	15	-0.000870606	0.00160872	-0.541178	0.588436	0.215368	0.5922	0.99689
PGS001504	Mean ISOVF in superior cerebellar peduncle on FA skeleton (R)	HP:0100710	Impulsivity	15	0.000533479	0.00163248	0.326791	0.743855	0.207496	0.7395	0.99689
PGS001505	Mean ISOVF in superior corona radiata on FA skeleton (L)	HP:0100710	Impulsivity	15	-0.00257263	0.00163673	-1.57181	0.116128	0.307403	0.1168	0.99689
PGS001506	Mean ISOVF in superior corona radiata on FA skeleton (R)	HP:0100710	Impulsivity	15	-0.00087867	0.00165592	-0.530623	0.59573	0.214889	0.5932	0.99689
PGS001507	Median T2star in caudate (L)	HP:0100710	Impulsivity	15	-0.0012863	0.00163261	-0.787881	0.430845	0.229236	0.4389	0.99689
PGS001508	Median T2star in caudate (R)	HP:0100710	Impulsivity	15	-0.00040515	0.00163859	-0.247255	0.804733	0.205564	0.807	0.99689
PGS001509	Median T2star in pallidum (L)	HP:0100710	Impulsivity	15	-0.000968712	0.00161882	-0.598405	0.549627	0.218126	0.5512	0.99689
PGS001510	Median T2star in pallidum (R)	HP:0100710	Impulsivity	15	-0.000269003	0.00160983	-0.167101	0.867305	0.204159	0.8711	0.99689
PGS001511	Median T2star in putamen (L)	HP:0100710	Impulsivity	15	-0.000809347	0.00164656	-0.491539	0.623091	0.213199	0.6224	0.99689
PGS001512	Median T2star in putamen (R)	HP:0100710	Impulsivity	15	-0.000529413	0.00163437	-0.323926	0.746023	0.207417	0.7522	0.99689
PGS001513	Median T2star in thalamus (R)	HP:0100710	Impulsivity	15	-0.000106689	0.00162582	-0.0656216	0.947685	0.203159	0.9483	0.99689
PGS001514	Non-cancer illness year/age first occurred	HP:0100710	Impulsivity	15	0.000398623	0.00163609	0.243644	0.807528	0.205489	0.8085	0.99689
PGS001516	Other diseases of intestine (time-to-event)	HP:0100710	Impulsivity	15	0.00170723	0.00167455	1.01952	0.308062	0.246937	0.3046	0.99689
PGS001519	Position of pulse wave notch	HP:0100710	Impulsivity	15	0.00281961	0.00162202	1.73834	0.0822816	0.330672	0.0849	0.99689
PGS001520	Position of the pulse wave peak	HP:0100710	Impulsivity	15	0.00203619	0.00163207	1.24761	0.212297	0.268794	0.2076	0.99689
PGS001522	Psoriatic and enteropathic arthropathies (time-to-event)	HP:0100710	Impulsivity	15	-0.00167551	0.00160333	-1.04502	0.296123	0.249163	0.2957	0.99689
PGS001530	Speed of sound through heel (L)	HP:0100710	Impulsivity	15	-0.00109984	0.00164885	-0.667035	0.504815	0.2218	0.5059	0.99689
PGS001531	Speed of sound through heel (R)	HP:0100710	Impulsivity	15	-0.00198476	0.00165096	-1.20219	0.229412	0.264091	0.2302	0.99689
PGS001533	Tinnitus severity	HP:0100710	Impulsivity	15	-0.00142657	0.00165084	-0.864147	0.387595	0.234564	0.3793	0.99689
PGS001534	Total Volume of white matter hyperintensities (from T1 and T2 FLAIR images)	HP:0100710	Impulsivity	15	0.00148147	0.00165536	0.894953	0.370903	0.236855	0.3713	0.99689
PGS001536	Vitiligo (time-to-event)	HP:0100710	Impulsivity	15	0.00158753	0.00163316	0.972057	0.331121	0.242941	0.3346	0.99689
PGS001537	Volume of accumbens (L)	HP:0100710	Impulsivity	15	0.00314328	0.00161857	1.942	0.052255	0.362297	0.0515	0.99689
PGS001538	Volume of accumbens (R)	HP:0100710	Impulsivity	15	0.00154197	0.00159959	0.96398	0.335155	0.24228	0.3359	0.99689
PGS001539	Volume of brain stem + 4th ventricle	HP:0100710	Impulsivity	15	-0.000414847	0.00159747	-0.259691	0.795125	0.205831	0.7963	0.99689
PGS001540	Volume of brain, grey+white matter	HP:0100710	Impulsivity	15	-0.000541002	0.00159768	-0.338617	0.734928	0.207828	0.734	0.99689
PGS001541	Volume of brain, grey+white matter (normalised for head size)	HP:0100710	Impulsivity	15	0.00109434	0.00163382	0.669805	0.503048	0.221956	0.5073	0.99689
PGS001542	Volume of caudate (L)	HP:0100710	Impulsivity	15	0.00283886	0.00163503	1.73627	0.0826458	0.33037	0.0854	0.99689
PGS001543	Volume of caudate (R)	HP:0100710	Impulsivity	15	0.00125041	0.00164292	0.761089	0.44668	0.227481	0.4425	0.99689
PGS001544	Volume of grey matter	HP:0100710	Impulsivity	15	-0.000497442	0.00160385	-0.310156	0.75647	0.207047	0.7559	0.99689
PGS001545	Volume of grey matter (normalised for head size)	HP:0100710	Impulsivity	15	0.00143078	0.0016163	0.885224	0.376126	0.236123	0.3768	0.99689
PGS001546	Volume of grey matter in Amygdala (L)	HP:0100710	Impulsivity	15	-0.000246024	0.00159323	-0.154418	0.877293	0.203986	0.8768	0.99689
PGS001547	Volume of grey matter in Brain-Stem	HP:0100710	Impulsivity	15	-0.000369222	0.00163875	-0.225307	0.82176	0.205125	0.8213	0.99689
PGS001548	Volume of grey matter in Central Opercular Cortex (L)	HP:0100710	Impulsivity	15	0.00114241	0.00160503	0.711769	0.476678	0.224408	0.4768	0.99689
PGS001549	Volume of grey matter in Central Opercular Cortex (R)	HP:0100710	Impulsivity	15	-0.000841289	0.00162472	-0.517805	0.604643	0.214321	0.6031	0.99689
PGS001550	Volume of grey matter in Cingulate Gyrus, anterior division (L)	HP:0100710	Impulsivity	15	-0.000606083	0.00162467	-0.37305	0.709145	0.208865	0.7101	0.99689
PGS001551	Volume of grey matter in Cingulate Gyrus, anterior division (R)	HP:0100710	Impulsivity	15	-0.00128016	0.00159719	-0.80151	0.422917	0.230152	0.4267	0.99689
PGS001552	Volume of grey matter in Cingulate Gyrus, posterior division (R)	HP:0100710	Impulsivity	15	0.00392228	0.0016057	2.44272	0.0146496	0.454811	0.0136	0.99689
PGS001553	Volume of grey matter in Crus I Cerebellum (R)	HP:0100710	Impulsivity	15	0.000867542	0.00162828	0.532796	0.594225	0.214987	0.5946	0.99689
PGS001554	Volume of grey matter in Crus II Cerebellum (L)	HP:0100710	Impulsivity	15	0.000332749	0.00163454	0.203573	0.838705	0.204731	0.8404	0.99689
PGS001555	Volume of grey matter in Crus II Cerebellum (R)	HP:0100710	Impulsivity	15	-0.00114804	0.00168904	-0.679702	0.49676	0.222521	0.4942	0.99689
PGS001556	Volume of grey matter in Cuneal Cortex (R)	HP:0100710	Impulsivity	15	0.00271829	0.00163107	1.66656	0.0957336	0.320358	0.1015	0.99689
PGS001557	Volume of grey matter in Frontal Operculum Cortex (L)	HP:0100710	Impulsivity	15	0.0015332	0.00162776	0.941908	0.346336	0.240502	0.3532	0.99689
PGS001558	Volume of grey matter in Frontal Orbital Cortex (L)	HP:0100710	Impulsivity	15	0.00345015	0.00161064	2.1421	0.0322869	0.396753	0.0326	0.99689
PGS001559	Volume of grey matter in Frontal Orbital Cortex (R)	HP:0100710	Impulsivity	15	0.00218915	0.00161916	1.35203	0.176495	0.280263	0.179	0.99689
PGS001560	Volume of grey matter in Frontal Pole (L)	HP:0100710	Impulsivity	15	-0.00153917	0.00163094	-0.943731	0.345403	0.240647	0.3421	0.99689
PGS001561	Volume of grey matter in Heschl's Gyrus (includes H1 and H2) (L)	HP:0100710	Impulsivity	15	0.000489552	0.00159912	0.306139	0.759526	0.206943	0.7695	0.99689
PGS001562	Volume of grey matter in Heschl's Gyrus (includes H1 and H2) (R)	HP:0100710	Impulsivity	15	0.00214191	0.00162978	1.31423	0.188895	0.276005	0.1901	0.99689
PGS001563	Volume of grey matter in Hippocampus (L)	HP:0100710	Impulsivity	15	0.000898673	0.00163773	0.548731	0.583242	0.215716	0.5846	0.99689
PGS001564	Volume of grey matter in Hippocampus (R)	HP:0100710	Impulsivity	15	0.00143017	0.00164533	0.869232	0.384809	0.234936	0.3782	0.99689
PGS001565	Volume of grey matter in I-IV Cerebellum (L)	HP:0100710	Impulsivity	15	0.000911834	0.00164699	0.553637	0.57988	0.215945	0.5774	0.99689
PGS001566	Volume of grey matter in I-IV Cerebellum (R)	HP:0100710	Impulsivity	15	0.000614354	0.00162466	0.378143	0.705359	0.209027	0.7073	0.99689
PGS001567	Volume of grey matter in Inferior Frontal Gyrus, pars triangularis (R)	HP:0100710	Impulsivity	15	0.00222554	0.00164871	1.34986	0.177189	0.280016	0.1738	0.99689
PGS001568	Volume of grey matter in Inferior Temporal Gyrus, posterior division (L)	HP:0100710	Impulsivity	15	0.00112578	0.00162205	0.694048	0.487721	0.223355	0.4831	0.99689
PGS001569	Volume of grey matter in Insular Cortex (L)	HP:0100710	Impulsivity	15	0.00171221	0.00162601	1.05302	0.29244	0.249873	0.2865	0.99689
PGS001571	Volume of grey matter in Intracalcarine Cortex (L)	HP:0100710	Impulsivity	15	-8.53833e-05	0.0016722	-0.0510604	0.959282	0.203087	0.9603	0.99689
PGS001572	Volume of grey matter in IX Cerebellum (L)	HP:0100710	Impulsivity	15	0.000453785	0.00160576	0.282598	0.777509	0.206356	0.7752	0.99689
PGS001573	Volume of grey matter in IX Cerebellum (R)	HP:0100710	Impulsivity	15	-4.0765e-05	0.00161068	-0.0253093	0.97981	0.203004	0.9767	0.99689
PGS001574	Volume of grey matter in Lateral Occipital Cortex, inferior division (R)	HP:0100710	Impulsivity	15	0.000488073	0.00163148	0.29916	0.764844	0.206764	0.7638	0.99689
PGS001575	Volume of grey matter in Lateral Occipital Cortex, superior division (R)	HP:0100710	Impulsivity	15	-0.000273936	0.00162651	-0.168419	0.866268	0.204177	0.8691	0.99689
PGS001576	Volume of grey matter in Lingual Gyrus (R)	HP:0100710	Impulsivity	15	0.0001525	0.00163769	0.0931188	0.925817	0.203344	0.9251	0.99689
PGS001577	Volume of grey matter in Middle Frontal Gyrus (L)	HP:0100710	Impulsivity	15	-0.00219785	0.00163998	-1.34017	0.18032	0.278913	0.1764	0.99689
PGS001578	Volume of grey matter in Middle Frontal Gyrus (R)	HP:0100710	Impulsivity	15	-0.000869245	0.00164287	-0.529101	0.596785	0.214821	0.5875	0.99689
PGS001579	Volume of grey matter in Middle Temporal Gyrus, posterior division (R)	HP:0100710	Impulsivity	15	0.000805679	0.00164644	0.489347	0.624641	0.213108	0.6207	0.99689
PGS001580	Volume of grey matter in Occipital Fusiform Gyrus (L)	HP:0100710	Impulsivity	15	0.000972425	0.00164406	0.591479	0.554256	0.217778	0.545	0.99689
PGS001581	Volume of grey matter in Occipital Pole (R)	HP:0100710	Impulsivity	15	0.00119344	0.0016337	0.730514	0.465148	0.225552	0.4624	0.99689
PGS001582	Volume of grey matter in Paracingulate Gyrus (R)	HP:0100710	Impulsivity	15	0.00129558	0.0016157	0.801873	0.422707	0.230176	0.429	0.99689
PGS001583	Volume of grey matter in Parahippocampal Gyrus, anterior division (L)	HP:0100710	Impulsivity	15	0.000552212	0.00162181	0.340491	0.733517	0.207882	0.73	0.99689
PGS001584	Volume of grey matter in Parahippocampal Gyrus, anterior division (R)	HP:0100710	Impulsivity	15	-9.18259e-05	0.00163332	-0.0562203	0.955171	0.203111	0.9534	0.99689
PGS001585	Volume of grey matter in Parahippocampal Gyrus, posterior division (L)	HP:0100710	Impulsivity	15	-0.000712143	0.0016033	-0.444173	0.656958	0.211324	0.6571	0.99689
PGS001586	Volume of grey matter in Parahippocampal Gyrus, posterior division (R)	HP:0100710	Impulsivity	15	0.000727266	0.00165034	0.440676	0.659488	0.211193	0.6496	0.99689
PGS001587	Volume of grey matter in Planum Polare (L)	HP:0100710	Impulsivity	15	0.00156378	0.00161588	0.967754	0.333266	0.242589	0.3381	0.99689
PGS001588	Volume of grey matter in Planum Polare (R)	HP:0100710	Impulsivity	15	-0.00080037	0.00165693	-0.483045	0.629109	0.212849	0.6357	0.99689
PGS001589	Volume of grey matter in Planum Temporale (L)	HP:0100710	Impulsivity	15	-0.000630286	0.00162568	-0.387707	0.698268	0.209337	0.6953	0.99689
PGS001590	Volume of grey matter in Precentral Gyrus (L)	HP:0100710	Impulsivity	15	0.000158078	0.00161738	0.0977373	0.922149	0.203381	0.9182	0.99689
PGS001591	Volume of grey matter in Precentral Gyrus (R)	HP:0100710	Impulsivity	15	-0.000209636	0.00159471	-0.131457	0.895425	0.203708	0.8975	0.99689
PGS001592	Volume of grey matter in Precuneous Cortex (L)	HP:0100710	Impulsivity	15	-0.00218096	0.00158771	-1.37365	0.169682	0.282752	0.1665	0.99689
PGS001593	Volume of grey matter in Putamen (L)	HP:0100710	Impulsivity	15	-0.00155546	0.00161066	-0.965726	0.33428	0.242423	0.3371	0.99689
PGS001594	Volume of grey matter in Putamen (R)	HP:0100710	Impulsivity	15	-0.00194703	0.00163445	-1.19124	0.233679	0.262984	0.2256	0.99689
PGS001595	Volume of grey matter in Subcallosal Cortex (L)	HP:0100710	Impulsivity	15	0.00052519	0.00160571	0.327076	0.743639	0.207503	0.7397	0.99689
PGS001596	Volume of grey matter in Subcallosal Cortex (R)	HP:0100710	Impulsivity	15	0.000237526	0.0016286	0.145847	0.884055	0.203877	0.8868	0.99689
PGS001597	Volume of grey matter in Superior Frontal Gyrus (L)	HP:0100710	Impulsivity	15	0.00288966	0.00158342	1.82495	0.0681352	0.343695	0.0709	0.99689
PGS001598	Volume of grey matter in Superior Frontal Gyrus (R)	HP:0100710	Impulsivity	15	5.61573e-05	0.00161947	0.0346764	0.972341	0.203028	0.9725	0.99689
PGS001599	Volume of grey matter in Superior Temporal Gyrus, anterior division (L)	HP:0100710	Impulsivity	15	0.00164526	0.00161389	1.01944	0.308099	0.246931	0.314	0.99689
PGS001600	Volume of grey matter in Superior Temporal Gyrus, posterior division (L)	HP:0100710	Impulsivity	15	0.00315441	0.00161473	1.95352	0.0508756	0.364189	0.0521	0.99689
PGS001601	Volume of grey matter in Supracalcarine Cortex (L)	HP:0100710	Impulsivity	15	0.000204178	0.00166363	0.12273	0.902331	0.203614	0.8986	0.99689
PGS001602	Volume of grey matter in Supracalcarine Cortex (R)	HP:0100710	Impulsivity	15	0.00151066	0.00163943	0.921455	0.356907	0.23889	0.3581	0.99689
PGS001603	Volume of grey matter in Temporal Fusiform Cortex, anterior division (L)	HP:0100710	Impulsivity	15	-0.0013947	0.00163399	-0.853558	0.393436	0.233794	0.3937	0.99689
PGS001604	Volume of grey matter in Temporal Fusiform Cortex, posterior division (L)	HP:0100710	Impulsivity	15	-0.000839738	0.00162298	-0.517406	0.604921	0.214303	0.6108	0.99689
PGS001605	Volume of grey matter in Temporal Fusiform Cortex, posterior division (R)	HP:0100710	Impulsivity	15	-0.000486245	0.00163399	-0.297581	0.766049	0.206724	0.7678	0.99689
PGS001606	Volume of grey matter in Temporal Pole (L)	HP:0100710	Impulsivity	15	-0.000348066	0.00163165	-0.213321	0.831095	0.204903	0.8389	0.99689
PGS001607	Volume of grey matter in Temporal Pole (R)	HP:0100710	Impulsivity	15	-0.00122365	0.00162321	-0.753847	0.451016	0.227017	0.4475	0.99689
PGS001608	Volume of grey matter in Thalamus (L)	HP:0100710	Impulsivity	15	0.00167068	0.00164339	1.01661	0.309444	0.246687	0.3067	0.99689
PGS001609	Volume of grey matter in Thalamus (R)	HP:0100710	Impulsivity	15	0.00111666	0.00162256	0.688211	0.491387	0.223014	0.4915	0.99689
PGS001610	Volume of grey matter in V Cerebellum (L)	HP:0100710	Impulsivity	15	0.000318296	0.0016475	0.193199	0.846819	0.204556	0.8458	0.99689
PGS001611	Volume of grey matter in V Cerebellum (R)	HP:0100710	Impulsivity	15	0.00200434	0.00161866	1.23827	0.21574	0.267812	0.2145	0.99689
PGS001612	Volume of grey matter in Ventral Striatum (L)	HP:0100710	Impulsivity	15	6.32388e-05	0.00160001	0.0395241	0.968476	0.203043	0.9692	0.99689
PGS001613	Volume of grey matter in Ventral Striatum (R)	HP:0100710	Impulsivity	15	0.000523959	0.00159479	0.328545	0.742529	0.207544	0.7423	0.99689
PGS001614	Volume of grey matter in Vermis Crus II Cerebellum	HP:0100710	Impulsivity	15	0.000651136	0.00164513	0.395795	0.692292	0.209605	0.687	0.99689
PGS001615	Volume of grey matter in Vermis IX Cerebellum	HP:0100710	Impulsivity	15	0.000378099	0.00160598	0.235431	0.813895	0.205322	0.813	0.99689
PGS001616	Volume of grey matter in Vermis VI Cerebellum	HP:0100710	Impulsivity	15	0.00092824	0.00163173	0.568867	0.5695	0.216668	0.5654	0.99689
PGS001617	Volume of grey matter in Vermis VIIb Cerebellum	HP:0100710	Impulsivity	15	0.00146403	0.00166314	0.880283	0.378795	0.235754	0.3762	0.99689
PGS001618	Volume of grey matter in Vermis VIIIa Cerebellum	HP:0100710	Impulsivity	15	-0.000885318	0.00164695	-0.537551	0.590937	0.215202	0.5919	0.99689
PGS001619	Volume of grey matter in Vermis VIIIb Cerebellum	HP:0100710	Impulsivity	15	-0.00314213	0.00163242	-1.92483	0.0543708	0.359495	0.0509	0.99689
PGS001620	Volume of grey matter in Vermis X Cerebellum	HP:0100710	Impulsivity	15	-0.000632044	0.00158887	-0.397794	0.690818	0.209672	0.6906	0.99689
PGS001621	Volume of grey matter in VI Cerebellum (L)	HP:0100710	Impulsivity	15	0.00204205	0.00162578	1.25604	0.209224	0.269686	0.2057	0.99689
PGS001622	Volume of grey matter in VI Cerebellum (R)	HP:0100710	Impulsivity	15	0.00195628	0.00163134	1.19919	0.230576	0.263787	0.2318	0.99689
PGS001623	Volume of grey matter in VIIb Cerebellum (L)	HP:0100710	Impulsivity	15	0.00201183	0.00162654	1.23688	0.216255	0.267667	0.2163	0.99689
PGS001624	Volume of grey matter in VIIb Cerebellum (R)	HP:0100710	Impulsivity	15	0.00124551	0.00165092	0.754433	0.450665	0.227054	0.4491	0.99689
PGS001625	Volume of grey matter in VIIIa Cerebellum (L)	HP:0100710	Impulsivity	15	0.000747937	0.00162476	0.460336	0.645318	0.211943	0.6422	0.99689
PGS001626	Volume of grey matter in VIIIa Cerebellum (R)	HP:0100710	Impulsivity	15	0.00268689	0.00161562	1.66307	0.0964305	0.319867	0.097	0.99689
PGS001627	Volume of grey matter in VIIIb Cerebellum (L)	HP:0100710	Impulsivity	15	0.000933422	0.00161979	0.57626	0.564494	0.217026	0.5569	0.99689
PGS001628	Volume of grey matter in VIIIb Cerebellum (R)	HP:0100710	Impulsivity	15	-0.000240109	0.00165204	-0.145341	0.884454	0.203871	0.8843	0.99689
PGS001629	Volume of grey matter in X Cerebellum (R)	HP:0100710	Impulsivity	15	0.00117919	0.00163329	0.721972	0.470383	0.225027	0.4712	0.99689
PGS001630	Volume of hippocampus (L)	HP:0100710	Impulsivity	15	0.00275348	0.00163201	1.68717	0.0917026	0.323275	0.0931	0.99689
PGS001631	Volume of pallidum (L)	HP:0100710	Impulsivity	15	-0.000816188	0.00161305	-0.505992	0.61291	0.213809	0.6174	0.99689
PGS001632	Volume of pallidum (R)	HP:0100710	Impulsivity	15	-0.000593098	0.00161601	-0.367014	0.713641	0.208676	0.7187	0.99689
PGS001633	Volume of peripheral cortical grey matter	HP:0100710	Impulsivity	15	-0.00077024	0.00158916	-0.484684	0.627946	0.212916	0.6244	0.99689
PGS001634	Volume of peripheral cortical grey matter (normalised for head size)	HP:0100710	Impulsivity	15	0.00111343	0.00161539	0.689263	0.490725	0.223075	0.4947	0.99689
PGS001635	Volume of putamen (L)	HP:0100710	Impulsivity	15	-0.00154404	0.00161233	-0.957642	0.338341	0.241765	0.3466	0.99689
PGS001636	Volume of putamen (R)	HP:0100710	Impulsivity	15	-0.00111261	0.00157612	-0.705917	0.480309	0.224058	0.4832	0.99689
PGS001637	Volume of thalamus (L)	HP:0100710	Impulsivity	15	0.00177586	0.00163728	1.08464	0.27819	0.25273	0.281	0.99689
PGS001638	Volume of thalamus (R)	HP:0100710	Impulsivity	15	0.00266858	0.00164615	1.6211	0.105129	0.314048	0.1023	0.99689
PGS001639	Volume of ventricular cerebrospinal fluid	HP:0100710	Impulsivity	15	0.000161481	0.00162468	0.0993925	0.920835	0.203395	0.9238	0.99689
PGS001640	Volume of white matter	HP:0100710	Impulsivity	15	-0.00102665	0.00160953	-0.637854	0.523631	0.220189	0.5177	0.99689
PGS001641	Volume of white matter (normalised for head size)	HP:0100710	Impulsivity	15	0.000254236	0.00164828	0.154243	0.877431	0.203984	0.8773	0.99689
PGS001642	Volumetric scaling from T1 head image to standard space	HP:0100710	Impulsivity	15	-0.000288965	0.00160198	-0.180379	0.85687	0.204354	0.8593	0.99689
PGS001643	WA FA in tract acoustic radiation (L)	HP:0100710	Impulsivity	15	0.00194502	0.00163893	1.18677	0.235439	0.262534	0.2344	0.99689
PGS001644	WA FA in tract acoustic radiation (R)	HP:0100710	Impulsivity	15	0.00154189	0.00163984	0.940265	0.347178	0.240371	0.3462	0.99689
PGS001645	WA FA in tract anterior thalamic radiation (L)	HP:0100710	Impulsivity	15	0.00184578	0.00160275	1.15163	0.249588	0.259062	0.2497	0.99689
PGS001646	WA FA in tract anterior thalamic radiation (R)	HP:0100710	Impulsivity	15	0.00108368	0.00163804	0.66157	0.508311	0.221493	0.5165	0.99689
PGS001647	WA FA in tract cingulate gyrus part of cingulum (L)	HP:0100710	Impulsivity	15	-5.19356e-05	0.00162906	-0.0318807	0.97457	0.20302	0.9748	0.99689
PGS001648	WA FA in tract cingulate gyrus part of cingulum (R)	HP:0100710	Impulsivity	15	0.000722033	0.00163352	0.44201	0.658522	0.211243	0.6556	0.99689
PGS001649	WA FA in tract corticospinal tract (R)	HP:0100710	Impulsivity	15	0.00288711	0.00166023	1.73898	0.0821681	0.330767	0.0774	0.99689
PGS001650	WA FA in tract forceps major	HP:0100710	Impulsivity	15	0.00266588	0.00161962	1.64599	0.0998979	0.317481	0.1003	0.99689
PGS001651	WA FA in tract forceps minor	HP:0100710	Impulsivity	15	0.00283429	0.00163188	1.73683	0.0825469	0.330452	0.083	0.99689
PGS001652	WA FA in tract inferior fronto-occipital fasciculus (L)	HP:0100710	Impulsivity	15	0.000818248	0.00160858	0.508678	0.611025	0.213924	0.6079	0.99689
PGS001653	WA FA in tract inferior fronto-occipital fasciculus (R)	HP:0100710	Impulsivity	15	0.00166419	0.00164875	1.00936	0.312903	0.246067	0.3102	0.99689
PGS001654	WA FA in tract inferior longitudinal fasciculus (L)	HP:0100710	Impulsivity	15	-0.00103401	0.00159997	-0.646267	0.518169	0.220646	0.5198	0.99689
PGS001655	WA FA in tract inferior longitudinal fasciculus (R)	HP:0100710	Impulsivity	15	-0.000500127	0.0016408	-0.304806	0.76054	0.206908	0.7604	0.99689
PGS001656	WA FA in tract posterior thalamic radiation (L)	HP:0100710	Impulsivity	15	0.00127964	0.00159934	0.800106	0.42373	0.230057	0.4258	0.99689
PGS001657	WA FA in tract posterior thalamic radiation (R)	HP:0100710	Impulsivity	15	0.0019827	0.00162307	1.22157	0.221991	0.266077	0.22	0.99689
PGS001658	WA FA in tract superior longitudinal fasciculus (L)	HP:0100710	Impulsivity	15	0.000747034	0.0016349	0.45693	0.647763	0.21181	0.6495	0.99689
PGS001659	WA FA in tract uncinate fasciculus (L)	HP:0100710	Impulsivity	15	0.00181526	0.0016131	1.12532	0.260566	0.25653	0.2565	0.99689
PGS001660	WA FA in tract uncinate fasciculus (R)	HP:0100710	Impulsivity	15	-0.000990567	0.00162873	-0.608183	0.543125	0.218625	0.5369	0.99689
PGS001661	WA ICVF in tract acoustic radiation (L)	HP:0100710	Impulsivity	15	0.00284373	0.00162875	1.74596	0.0809474	0.331794	0.0807	0.99689
PGS001662	WA ICVF in tract acoustic radiation (R)	HP:0100710	Impulsivity	15	0.00295551	0.00163726	1.80515	0.0711776	0.340664	0.0733	0.99689
PGS001663	WA ICVF in tract anterior thalamic radiation (L)	HP:0100710	Impulsivity	15	0.00159431	0.00161203	0.989009	0.32276	0.244347	0.3195	0.99689
PGS001664	WA ICVF in tract anterior thalamic radiation (R)	HP:0100710	Impulsivity	15	0.000259172	0.00162087	0.159897	0.872976	0.204059	0.8694	0.99689
PGS001665	WA ICVF in tract cingulate gyrus part of cingulum (L)	HP:0100710	Impulsivity	15	-0.000413088	0.00163084	-0.253298	0.80006	0.205692	0.7995	0.99689
PGS001666	WA ICVF in tract cingulate gyrus part of cingulum (R)	HP:0100710	Impulsivity	15	0.00138186	0.00160303	0.862033	0.388757	0.234409	0.3824	0.99689
PGS001667	WA ICVF in tract corticospinal tract (L)	HP:0100710	Impulsivity	15	0.00341123	0.00161522	2.11193	0.034797	0.391343	0.0365	0.99689
PGS001668	WA ICVF in tract corticospinal tract (R)	HP:0100710	Impulsivity	15	0.00144913	0.00162407	0.89228	0.372334	0.236653	0.3754	0.99689
PGS001669	WA ICVF in tract forceps major	HP:0100710	Impulsivity	15	0.0011677	0.00161954	0.721009	0.470975	0.224968	0.4674	0.99689
PGS001670	WA ICVF in tract forceps minor	HP:0100710	Impulsivity	15	0.000873021	0.00161974	0.538988	0.589946	0.215268	0.5834	0.99689
PGS001671	WA ICVF in tract inferior fronto-occipital fasciculus (L)	HP:0100710	Impulsivity	15	0.00188866	0.00161551	1.16908	0.242489	0.260773	0.2465	0.99689
PGS001672	WA ICVF in tract inferior fronto-occipital fasciculus (R)	HP:0100710	Impulsivity	15	0.000487884	0.00162662	0.299937	0.764252	0.206783	0.7655	0.99689
PGS001673	WA ICVF in tract inferior longitudinal fasciculus (L)	HP:0100710	Impulsivity	15	0.000238938	0.00162325	0.147198	0.882989	0.203894	0.8862	0.99689
PGS001674	WA ICVF in tract inferior longitudinal fasciculus (R)	HP:0100710	Impulsivity	15	-0.000950941	0.00163708	-0.580877	0.561379	0.217252	0.553	0.99689
PGS001675	WA ICVF in tract medial lemniscus (L)	HP:0100710	Impulsivity	15	-0.000803441	0.00159187	-0.504714	0.613807	0.213754	0.6169	0.99689
PGS001676	WA ICVF in tract medial lemniscus (R)	HP:0100710	Impulsivity	15	-0.000854433	0.00160769	-0.531467	0.595145	0.214927	0.5892	0.99689
PGS001677	WA ICVF in tract middle cerebellar peduncle	HP:0100710	Impulsivity	15	-0.000266098	0.00161197	-0.165076	0.868898	0.20413	0.872	0.99689
PGS001678	WA ICVF in tract parahippocampal part of cingulum (L)	HP:0100710	Impulsivity	15	-0.000776096	0.00160469	-0.483642	0.628685	0.212873	0.6292	0.99689
PGS001679	WA ICVF in tract parahippocampal part of cingulum (R)	HP:0100710	Impulsivity	15	-0.000569719	0.00160386	-0.355218	0.722458	0.208316	0.7232	0.99689
PGS001680	WA ICVF in tract posterior thalamic radiation (L)	HP:0100710	Impulsivity	15	0.000321014	0.00163223	0.196672	0.844101	0.204614	0.844	0.99689
PGS001681	WA ICVF in tract posterior thalamic radiation (R)	HP:0100710	Impulsivity	15	-0.000186026	0.00162347	-0.114585	0.908784	0.203533	0.9097	0.99689
PGS001682	WA ICVF in tract superior longitudinal fasciculus (L)	HP:0100710	Impulsivity	15	3.47871e-05	0.00164575	0.0211375	0.983138	0.202996	0.9812	0.99689
PGS001683	WA ICVF in tract superior longitudinal fasciculus (R)	HP:0100710	Impulsivity	15	0.000160171	0.00163716	0.0978348	0.922072	0.203382	0.9249	0.99689
PGS001684	WA ICVF in tract superior thalamic radiation (L)	HP:0100710	Impulsivity	15	0.000774978	0.001632	0.474864	0.634928	0.212517	0.6385	0.99689
PGS001685	WA ICVF in tract superior thalamic radiation (R)	HP:0100710	Impulsivity	15	0.000392471	0.00162117	0.242091	0.80873	0.205457	0.8125	0.99689
PGS001686	WA ICVF in tract uncinate fasciculus (L)	HP:0100710	Impulsivity	15	-0.00014944	0.00161529	-0.0925157	0.926296	0.203339	0.9266	0.99689
PGS001687	WA ICVF in tract uncinate fasciculus (R)	HP:0100710	Impulsivity	15	0.00037621	0.00161596	0.232809	0.81593	0.20527	0.8088	0.99689
PGS001688	WA ISOVF in tract acoustic radiation (L)	HP:0100710	Impulsivity	15	0.000881338	0.00163431	0.539273	0.589749	0.215281	0.5881	0.99689
PGS001689	WA ISOVF in tract acoustic radiation (R)	HP:0100710	Impulsivity	15	0.000134953	0.00162622	0.0829857	0.93387	0.203269	0.9342	0.99689
PGS001690	WA ISOVF in tract anterior thalamic radiation (R)	HP:0100710	Impulsivity	15	-4.96006e-05	0.00166023	-0.0298758	0.976169	0.203015	0.9759	0.99689
PGS001691	WA ISOVF in tract cingulate gyrus part of cingulum (L)	HP:0100710	Impulsivity	15	-0.00157649	0.0016279	-0.968418	0.332935	0.242643	0.3355	0.99689
PGS001692	WA ISOVF in tract cingulate gyrus part of cingulum (R)	HP:0100710	Impulsivity	15	0.000222065	0.0016403	0.135381	0.892322	0.203753	0.889	0.99689
PGS001693	WA ISOVF in tract inferior fronto-occipital fasciculus (L)	HP:0100710	Impulsivity	15	-0.000911257	0.00162509	-0.560744	0.575025	0.21628	0.5741	0.99689
PGS001694	WA ISOVF in tract inferior fronto-occipital fasciculus (R)	HP:0100710	Impulsivity	15	0.00107966	0.00163799	0.659137	0.509872	0.221357	0.5029	0.99689
PGS001695	WA ISOVF in tract inferior longitudinal fasciculus (L)	HP:0100710	Impulsivity	15	0.00239204	0.00162796	1.46935	0.141872	0.294244	0.1395	0.99689
PGS001696	WA ISOVF in tract inferior longitudinal fasciculus (R)	HP:0100710	Impulsivity	15	0.000191766	0.0016126	0.118917	0.905351	0.203575	0.9011	0.99689
PGS001697	WA ISOVF in tract posterior thalamic radiation (R)	HP:0100710	Impulsivity	15	-0.0032805	0.00162712	-2.01614	0.0438982	0.374672	0.0428	0.99689
PGS001699	WA ISOVF in tract superior longitudinal fasciculus (R)	HP:0100710	Impulsivity	15	-0.00111667	0.00164453	-0.679019	0.497192	0.222482	0.4939	0.99689
PGS001700	WA ISOVF in tract superior thalamic radiation (L)	HP:0100710	Impulsivity	15	0.000538944	0.00163519	0.329591	0.741739	0.207573	0.7418	0.99689
PGS001701	WA ISOVF in tract superior thalamic radiation (R)	HP:0100710	Impulsivity	15	-0.00217518	0.00163367	-1.33147	0.183164	0.277932	0.1812	0.99689
PGS001702	WA ISOVF in tract uncinate fasciculus (L)	HP:0100710	Impulsivity	15	0.000770665	0.00162069	0.475516	0.634463	0.212544	0.6368	0.99689
PGS001703	WA ISOVF in tract uncinate fasciculus (R)	HP:0100710	Impulsivity	15	0.00141505	0.00158955	0.890219	0.373439	0.236498	0.3785	0.99689
PGS001704	WA L1 in tract forceps minor	HP:0100710	Impulsivity	15	-0.000162183	0.0016129	-0.100554	0.919913	0.203405	0.9182	0.99689
PGS001705	WA L1 in tract inferior fronto-occipital fasciculus (L)	HP:0100710	Impulsivity	15	-0.00229808	0.00166652	-1.37897	0.168034	0.283371	0.1646	0.99689
PGS001706	WA L1 in tract inferior fronto-occipital fasciculus (R)	HP:0100710	Impulsivity	15	0.000937191	0.00161073	0.581841	0.560729	0.217299	0.559	0.99689
PGS001707	WA L1 in tract inferior longitudinal fasciculus (L)	HP:0100710	Impulsivity	15	-0.00231442	0.00164828	-1.40415	0.160406	0.286331	0.165	0.99689
PGS001708	WA L1 in tract inferior longitudinal fasciculus (R)	HP:0100710	Impulsivity	15	-0.000190286	0.00160663	-0.118438	0.90573	0.203571	0.9053	0.99689
PGS001709	WA L1 in tract superior longitudinal fasciculus (L)	HP:0100710	Impulsivity	15	0.00150261	0.00162717	0.923454	0.355865	0.239046	0.352	0.99689
PGS001710	WA L1 in tract superior longitudinal fasciculus (R)	HP:0100710	Impulsivity	15	0.000800219	0.00159914	0.500406	0.616836	0.213571	0.6188	0.99689
PGS001711	WA L1 in tract superior thalamic radiation (L)	HP:0100710	Impulsivity	15	0.000452067	0.00163555	0.2764	0.782265	0.20621	0.7768	0.99689
PGS001712	WA L1 in tract superior thalamic radiation (R)	HP:0100710	Impulsivity	15	-0.000933618	0.0016232	-0.57517	0.565231	0.216973	0.5629	0.99689
PGS001713	WA L1 in tract uncinate fasciculus (L)	HP:0100710	Impulsivity	15	-0.000530752	0.00162664	-0.326287	0.744236	0.207482	0.7434	0.99689
PGS001714	WA L2 in tract acoustic radiation (R)	HP:0100710	Impulsivity	15	-0.00132144	0.00164979	-0.800974	0.423227	0.230115	0.419	0.99689
PGS001715	WA L2 in tract anterior thalamic radiation (L)	HP:0100710	Impulsivity	15	0.000909424	0.00163456	0.556373	0.578009	0.216073	0.5691	0.99689
PGS001716	WA L2 in tract anterior thalamic radiation (R)	HP:0100710	Impulsivity	15	0.00205717	0.00164538	1.25027	0.211325	0.269074	0.2234	0.99689
PGS001717	WA L2 in tract cingulate gyrus part of cingulum (L)	HP:0100710	Impulsivity	15	-0.000187157	0.0016186	-0.115629	0.907957	0.203543	0.9063	0.99689
PGS001718	WA L2 in tract cingulate gyrus part of cingulum (R)	HP:0100710	Impulsivity	15	0.00108361	0.00160689	0.674353	0.500153	0.222215	0.5045	0.99689
PGS001719	WA L2 in tract forceps major	HP:0100710	Impulsivity	15	-0.000285717	0.00164472	-0.173717	0.862102	0.204254	0.8629	0.99689
PGS001720	WA L2 in tract forceps minor	HP:0100710	Impulsivity	15	0.000893356	0.00161644	0.552668	0.580543	0.215899	0.5758	0.99689
PGS001721	WA L2 in tract inferior fronto-occipital fasciculus (L)	HP:0100710	Impulsivity	15	0.000557328	0.00163861	0.340123	0.733794	0.207872	0.734	0.99689
PGS001722	WA L2 in tract inferior fronto-occipital fasciculus (R)	HP:0100710	Impulsivity	15	0.00142031	0.00163382	0.869317	0.384762	0.234943	0.3844	0.99689
PGS001723	WA L2 in tract inferior longitudinal fasciculus (L)	HP:0100710	Impulsivity	15	-0.000504132	0.00164699	-0.306093	0.759561	0.206941	0.7611	0.99689
PGS001724	WA L2 in tract inferior longitudinal fasciculus (R)	HP:0100710	Impulsivity	15	-6.01376e-05	0.00164186	-0.0366276	0.970785	0.203034	0.9703	0.99689
PGS001725	WA L2 in tract superior longitudinal fasciculus (L)	HP:0100710	Impulsivity	15	-0.000663246	0.0016321	-0.406375	0.684504	0.209964	0.692	0.99689
PGS001726	WA L2 in tract superior thalamic radiation (L)	HP:0100710	Impulsivity	15	-0.00105701	0.00163807	-0.645278	0.51881	0.220592	0.5129	0.99689
PGS001727	WA L2 in tract uncinate fasciculus (L)	HP:0100710	Impulsivity	15	0.000429136	0.00163451	0.262547	0.792923	0.205894	0.7955	0.99689
PGS001728	WA L2 in tract uncinate fasciculus (R)	HP:0100710	Impulsivity	15	0.000368077	0.00161329	0.228153	0.819547	0.20518	0.8202	0.99689
PGS001729	WA L3 in tract acoustic radiation (R)	HP:0100710	Impulsivity	15	-0.00110289	0.00163343	-0.675195	0.499618	0.222263	0.5002	0.99689
PGS001730	WA L3 in tract anterior thalamic radiation (L)	HP:0100710	Impulsivity	15	0.000735019	0.00162765	0.451583	0.651611	0.211605	0.6533	0.99689
PGS001731	WA L3 in tract anterior thalamic radiation (R)	HP:0100710	Impulsivity	15	0.00129222	0.0016274	0.794039	0.427252	0.229648	0.4206	0.99689
PGS001732	WA L3 in tract cingulate gyrus part of cingulum (L)	HP:0100710	Impulsivity	15	0.00119096	0.00164214	0.725245	0.468373	0.225227	0.4635	0.99689
PGS001733	WA L3 in tract cingulate gyrus part of cingulum (R)	HP:0100710	Impulsivity	15	0.00248541	0.0015997	1.55367	0.120396	0.30501	0.1241	0.99689
PGS001734	WA L3 in tract forceps minor	HP:0100710	Impulsivity	15	0.000401909	0.00163122	0.246385	0.805406	0.205546	0.8086	0.99689
PGS001735	WA L3 in tract inferior fronto-occipital fasciculus (L)	HP:0100710	Impulsivity	15	0.000859198	0.00164276	0.523021	0.601009	0.21455	0.6067	0.99689
PGS001736	WA L3 in tract inferior fronto-occipital fasciculus (R)	HP:0100710	Impulsivity	15	0.00132201	0.00163673	0.807715	0.419336	0.230574	0.4275	0.99689
PGS001737	WA L3 in tract inferior longitudinal fasciculus (L)	HP:0100710	Impulsivity	15	-0.00113373	0.00164304	-0.690016	0.490252	0.223119	0.4883	0.99689
PGS001738	WA L3 in tract inferior longitudinal fasciculus (R)	HP:0100710	Impulsivity	15	-0.000373895	0.00162407	-0.230221	0.81794	0.20522	0.8195	0.99689
PGS001739	WA L3 in tract superior longitudinal fasciculus (L)	HP:0100710	Impulsivity	15	0.000153902	0.00163543	0.094105	0.925034	0.203352	0.9228	0.99689
PGS001740	WA L3 in tract superior thalamic radiation (L)	HP:0100710	Impulsivity	15	-0.00106573	0.00164355	-0.648433	0.516768	0.220765	0.5094	0.99689
PGS001741	WA L3 in tract superior thalamic radiation (R)	HP:0100710	Impulsivity	15	-0.000369718	0.00162361	-0.227713	0.819889	0.205171	0.8248	0.99689
PGS001742	WA L3 in tract uncinate fasciculus (L)	HP:0100710	Impulsivity	15	0.000804134	0.00164715	0.488199	0.625454	0.213061	0.6167	0.99689
PGS001743	WA L3 in tract uncinate fasciculus (R)	HP:0100710	Impulsivity	15	0.000391951	0.0016082	0.24372	0.807469	0.20549	0.806	0.99689
PGS001744	WA MD in tract acoustic radiation (R)	HP:0100710	Impulsivity	15	-0.00107525	0.00165385	-0.650146	0.515661	0.220859	0.5199	0.99689
PGS001745	WA MD in tract anterior thalamic radiation (L)	HP:0100710	Impulsivity	15	0.00134778	0.00162934	0.827191	0.408212	0.23192	0.4085	0.99689
PGS001746	WA MD in tract cingulate gyrus part of cingulum (L)	HP:0100710	Impulsivity	15	-0.00268207	0.00163342	-1.64199	0.100724	0.316926	0.1034	0.99689
PGS001747	WA MD in tract cingulate gyrus part of cingulum (R)	HP:0100710	Impulsivity	15	0.0005243	0.00162078	0.323487	0.746355	0.207405	0.7505	0.99689
PGS001748	WA MD in tract forceps major	HP:0100710	Impulsivity	15	0.00210297	0.00163496	1.28625	0.198483	0.27293	0.2032	0.99689
PGS001749	WA MD in tract forceps minor	HP:0100710	Impulsivity	15	0.000697825	0.0016079	0.433996	0.664331	0.210946	0.6615	0.99689
PGS001750	WA MD in tract inferior fronto-occipital fasciculus (L)	HP:0100710	Impulsivity	15	-0.000355366	0.0016565	-0.214528	0.830154	0.204924	0.8257	0.99689
PGS001751	WA MD in tract inferior fronto-occipital fasciculus (R)	HP:0100710	Impulsivity	15	0.00130855	0.00161659	0.80945	0.418338	0.230693	0.4218	0.99689
PGS001752	WA MD in tract inferior longitudinal fasciculus (L)	HP:0100710	Impulsivity	15	-0.00145345	0.00164604	-0.882995	0.377329	0.235956	0.3912	0.99689
PGS001753	WA MD in tract inferior longitudinal fasciculus (R)	HP:0100710	Impulsivity	15	-0.000356725	0.00162617	-0.219365	0.826385	0.205013	0.8336	0.99689
PGS001754	WA MD in tract superior longitudinal fasciculus (L)	HP:0100710	Impulsivity	15	0.0005364	0.00162068	0.330972	0.740695	0.207612	0.7398	0.99689
PGS001755	WA MD in tract superior thalamic radiation (L)	HP:0100710	Impulsivity	15	-0.00153256	0.00161697	-0.947799	0.343329	0.240972	0.3508	0.99689
PGS001756	WA MD in tract superior thalamic radiation (R)	HP:0100710	Impulsivity	15	-0.000344514	0.00163545	-0.210654	0.833176	0.204855	0.8331	0.99689
PGS001757	WA MD in tract uncinate fasciculus (L)	HP:0100710	Impulsivity	15	0.00108405	0.0016338	0.663512	0.507067	0.221601	0.5049	0.99689
PGS001758	WA MD in tract uncinate fasciculus (R)	HP:0100710	Impulsivity	15	0.00150623	0.00161476	0.932788	0.351025	0.239779	0.3503	0.99689
PGS001759	WA MO in tract forceps minor	HP:0100710	Impulsivity	15	0.00110462	0.00164579	0.671177	0.502173	0.222034	0.508	0.99689
PGS001760	WA MO in tract medial lemniscus (R)	HP:0100710	Impulsivity	15	0.00229044	0.0016122	1.42069	0.155539	0.288305	0.1588	0.99689
PGS001761	WA MO in tract middle cerebellar peduncle	HP:0100710	Impulsivity	15	0.00155047	0.00162399	0.954728	0.339813	0.24153	0.3396	0.99689
PGS001762	WA MO in tract posterior thalamic radiation (L)	HP:0100710	Impulsivity	15	0.000464547	0.00165428	0.280815	0.778877	0.206314	0.7729	0.99689
PGS001763	WA MO in tract posterior thalamic radiation (R)	HP:0100710	Impulsivity	15	-0.000355275	0.00164574	-0.215876	0.829103	0.204949	0.825	0.99689
PGS001764	WA MO in tract superior longitudinal fasciculus (L)	HP:0100710	Impulsivity	15	0.000275131	0.00161738	0.170109	0.864939	0.204202	0.8653	0.99689
PGS001765	WA MO in tract superior thalamic radiation (R)	HP:0100710	Impulsivity	15	-0.000593426	0.00163814	-0.362255	0.717194	0.208529	0.7174	0.99689
PGS001766	WA OD in tract corticospinal tract (L)	HP:0100710	Impulsivity	15	-0.00319306	0.00161038	-1.98281	0.0475045	0.369051	0.0399	0.99689
PGS001767	WA OD in tract inferior longitudinal fasciculus (R)	HP:0100710	Impulsivity	15	-0.000211848	0.00164677	-0.128644	0.89765	0.203677	0.8977	0.99689
PGS001768	WA OD in tract medial lemniscus (L)	HP:0100710	Impulsivity	15	-0.000195772	0.00161472	-0.121242	0.903509	0.203599	0.9057	0.99689
PGS001769	WA OD in tract superior longitudinal fasciculus (L)	HP:0100710	Impulsivity	15	-0.00119843	0.00164994	-0.726347	0.467698	0.225295	0.4661	0.99689
PGS001770	WA OD in tract superior longitudinal fasciculus (R)	HP:0100710	Impulsivity	15	-8.05372e-05	0.00162757	-0.0494832	0.960538	0.203081	0.9596	0.99689
PGS001771	WA OD in tract superior thalamic radiation (R)	HP:0100710	Impulsivity	15	-0.000126708	0.00161569	-0.0784238	0.937498	0.203237	0.9309	0.99689
PGS001772	ZEBRA antigen for Epstein-Barr Virus	HP:0100710	Impulsivity	15	0.00294309	0.00166065	1.77225	0.0764816	0.335697	0.0737	0.99689
PGS001773	Moderate-to-severe atopic dermatitis	HP:0100710	Impulsivity	15	0.000498293	0.00162244	0.307127	0.758774	0.206968	0.7515	0.99689
PGS001779	Brugada syndrome	HP:0100710	Impulsivity	15	0.00160567	0.00165278	0.971499	0.331399	0.242896	0.3333	0.99689
PGS001784	Abdominal aortic aneurysm	HP:0100710	Impulsivity	15	-0.00046841	0.0016098	-0.290975	0.771096	0.206559	0.7631	0.99689
PGS001786	Appendectomy	HP:0100710	Impulsivity	15	0.0017974	0.00161437	1.11338	0.26566	0.2554	0.2629	0.99689
PGS001788	Chronic obstructive pulmonary disease	HP:0100710	Impulsivity	15	-0.000167965	0.00163162	-0.102943	0.918017	0.203426	0.9168	0.99689
PGS001790	Heart Failure	HP:0100710	Impulsivity	15	-0.00203331	0.00161868	-1.25616	0.209183	0.269698	0.2077	0.99689
PGS001791	Idiopathic pulmonary fibrosis	HP:0100710	Impulsivity	15	-0.00101751	0.00164878	-0.617134	0.537206	0.219089	0.5384	0.99689
PGS001792	Primary open-angle glaucoma	HP:0100710	Impulsivity	15	-0.000237421	0.00159449	-0.148901	0.881645	0.203915	0.8806	0.99689
PGS001795	Uterine cancer	HP:0100710	Impulsivity	15	-0.00113708	0.0016612	-0.684495	0.49373	0.222798	0.4958	0.99689
PGS001800	Forced expiratory volume (FEV1)	HP:0100710	Impulsivity	15	0.00104191	0.00166179	0.626977	0.530735	0.219607	0.5375	0.99689
PGS001801	FEV1/FVC ratio	HP:0100710	Impulsivity	15	-0.00136801	0.00166488	-0.821683	0.41134	0.231536	0.4113	0.99689
PGS001810	Polycythemia vera	HP:0100710	Impulsivity	15	0.00226735	0.00157298	1.44143	0.149595	0.290812	0.1528	0.99689
PGS001852	Duodenitis	HP:0100710	Impulsivity	15	-0.00173883	0.00163208	-1.06541	0.286801	0.250982	0.2837	0.99689
PGS001879	Ganglion and cyst of synovium, tendon, and bursa	HP:0100710	Impulsivity	15	-0.000941029	0.00160538	-0.586173	0.557815	0.217513	0.5515	0.99689
PGS001985	logMAR in round (left/right)	HP:0100710	Impulsivity	15	0.00148919	0.00164391	0.905882	0.365091	0.237687	0.3652	0.99689
PGS002019	Benign neoplasm of colon	HP:0100710	Impulsivity	15	0.00166593	0.00167124	0.996826	0.318951	0.245003	0.3126	0.99689
PGS002020	Benign neoplasm of other parts of digestive system	HP:0100710	Impulsivity	15	0.000225226	0.00163093	0.138097	0.890175	0.203784	0.8955	0.99689
PGS002021	Benign neoplasm of uterus	HP:0100710	Impulsivity	15	0.000958146	0.00164287	0.583215	0.559804	0.217367	0.5633	0.99689
PGS002022	Nontoxic multinodular goiter	HP:0100710	Impulsivity	15	-0.000374788	0.00161943	-0.231432	0.816999	0.205243	0.8192	0.99689
PGS002023	Thyrotoxicosis with or without goiter	HP:0100710	Impulsivity	15	-0.000100175	0.00164893	-0.0607516	0.951562	0.203133	0.9496	0.99689
PGS002025	Type 1 diabetes	HP:0100710	Impulsivity	15	-0.00109407	0.00160396	-0.682107	0.495238	0.22266	0.5026	0.99689
PGS002028	Hypoglycemia	HP:0100710	Impulsivity	15	-0.000484146	0.00159729	-0.303105	0.761837	0.206864	0.7627	0.99689
PGS002029	Disorders of lipoid metabolism	HP:0100710	Impulsivity	15	0.00250343	0.00159296	1.57156	0.116187	0.307369	0.1222	0.99689
PGS002031	Disorders of iron metabolism	HP:0100710	Impulsivity	15	0.00033637	0.00160622	0.209417	0.834141	0.204833	0.7448	0.99689
PGS002033	Overweight, obesity and other hyperalimentation	HP:0100710	Impulsivity	15	0.0013603	0.00162032	0.839522	0.401261	0.23279	0.3876	0.99689
PGS002034	Congenital deficiency of other clotting factors (including factor VII)	HP:0100710	Impulsivity	15	-0.00178439	0.00162401	-1.09876	0.271986	0.254033	0.2615	0.99689
PGS002035	Dementias	HP:0100710	Impulsivity	15	-0.00262118	0.00168501	-1.55558	0.119941	0.30526	0.1235	0.99689
PGS002039	Other peripheral nerve disorders	HP:0100710	Impulsivity	15	-0.000388693	0.00160787	-0.241743	0.809	0.20545	0.8131	0.99689
PGS002040	Retinal detachments and defects	HP:0100710	Impulsivity	15	0.00372838	0.00161025	2.31541	0.0206757	0.429302	0.0199	0.99689
PGS002041	Macular degeneration (senile) of retina NOS	HP:0100710	Impulsivity	15	-0.00206572	0.00161476	-1.27928	0.200925	0.272175	0.1982	0.99689
PGS002042	Corneal dystrophy	HP:0100710	Impulsivity	15	-0.00159805	0.0016228	-0.984747	0.324849	0.243991	0.3281	0.99689
PGS002044	Cataract	HP:0100710	Impulsivity	15	-0.000738782	0.0016264	-0.454242	0.649696	0.211707	0.6496	0.99689
PGS002045	Inflammation of the eye	HP:0100710	Impulsivity	15	-0.00308799	0.00161655	-1.91024	0.0562235	0.357135	0.0573	0.99689
PGS002046	Otosclerosis	HP:0100710	Impulsivity	15	0.00261613	0.00164889	1.5866	0.112737	0.309375	0.1158	0.99689
PGS002049	Pulmonary heart disease	HP:0100710	Impulsivity	15	-0.00145721	0.00162269	-0.898022	0.369265	0.237088	0.3653	0.99689
PGS002050	Atrial fibrillation and flutter	HP:0100710	Impulsivity	15	0.000259893	0.00165979	0.156582	0.875588	0.204015	0.8761	0.99689
PGS002051	Congestive heart failure; nonhypertensive	HP:0100710	Impulsivity	15	-0.000420153	0.001661	-0.252952	0.800327	0.205684	0.7964	0.99689
PGS002052	Occlusion and stenosis of precerebral arteries	HP:0100710	Impulsivity	15	0.000393347	0.00163389	0.240743	0.809775	0.205429	0.8042	0.99689
PGS002053	Cerebrovascular disease	HP:0100710	Impulsivity	15	0.00179434	0.00164775	1.08896	0.27628	0.253127	0.2786	0.99689
PGS002055	Peripheral vascular disease, unspecified	HP:0100710	Impulsivity	15	0.00171005	0.00160551	1.06511	0.286935	0.250955	0.292	0.99689
PGS002056	Phlebitis and thrombophlebitis	HP:0100710	Impulsivity	15	-0.00158588	0.00159917	-0.991687	0.321452	0.244571	0.318	0.99689
PGS002057	Varicose veins	HP:0100710	Impulsivity	15	0.000438673	0.00163969	0.267534	0.789081	0.206006	0.7904	0.99689
PGS002058	Hemorrhoids	HP:0100710	Impulsivity	15	0.0005785	0.00165333	0.3499	0.726445	0.208157	0.7231	0.99689
PGS002059	Circulatory disease NEC	HP:0100710	Impulsivity	15	-0.00168618	0.00160968	-1.04752	0.294967	0.249384	0.2957	0.99689
PGS002060	Nasal polyps	HP:0100710	Impulsivity	15	-0.00205367	0.00162609	-1.26295	0.206733	0.27042	0.2107	0.99689
PGS002062	Chronic airway obstruction	HP:0100710	Impulsivity	15	0.00155409	0.0016263	0.955598	0.339373	0.2416	0.3317	0.99689
PGS002063	Esophagitis, GERD and related diseases	HP:0100710	Impulsivity	15	0.00267528	0.00162164	1.64974	0.0991293	0.318002	0.0995	0.99689
PGS002064	Appendiceal conditions	HP:0100710	Impulsivity	15	0.000282824	0.00162942	0.173573	0.862216	0.204252	0.8616	0.99689
PGS002065	Inguinal hernia	HP:0100710	Impulsivity	15	0.0023268	0.00163882	1.41981	0.155796	0.288199	0.158	0.99689
PGS002066	Ulcerative colitis	HP:0100710	Impulsivity	15	9.98548e-05	0.00162019	0.0616316	0.950861	0.203138	0.9469	0.99689
PGS002067	Celiac disease	HP:0100710	Impulsivity	15	-0.00125981	0.00161838	-0.778434	0.436391	0.22861	0.4424	0.99689
PGS002068	Diverticulosis	HP:0100710	Impulsivity	15	0.00140009	0.00166888	0.838937	0.401589	0.232748	0.4112	0.99689
PGS002069	Functional digestive disorders	HP:0100710	Impulsivity	15	0.00196425	0.00164512	1.19399	0.232602	0.263261	0.2291	0.99689
PGS002070	Anal and rectal polyp	HP:0100710	Impulsivity	15	0.000312721	0.00161854	0.193211	0.84681	0.204557	0.8482	0.99689
PGS002071	Other chronic nonalcoholic liver disease	HP:0100710	Impulsivity	15	-0.000791242	0.00163975	-0.482538	0.629468	0.212828	0.6208	0.99689
PGS002072	Cholelithiasis and cholecystitis	HP:0100710	Impulsivity	15	-0.00109012	0.00161746	-0.67397	0.500396	0.222193	0.4993	0.99689
PGS002073	Other biliary tract disease	HP:0100710	Impulsivity	15	-9.32836e-05	0.00162162	-0.0575248	0.954132	0.203117	0.9554	0.99689
PGS002074	Hematuria	HP:0100710	Impulsivity	15	0.00111042	0.00163267	0.680123	0.496493	0.222545	0.5062	0.99689
PGS002075	Urinary calculus	HP:0100710	Impulsivity	15	-0.000287403	0.00161974	-0.177437	0.85918	0.204309	0.8598	0.99689
PGS002076	Hyperplasia of prostate	HP:0100710	Impulsivity	15	-0.0011488	0.00163104	-0.704338	0.481292	0.223963	0.4854	0.99689
PGS002077	Endometriosis	HP:0100710	Impulsivity	15	-0.00139715	0.00166095	-0.841175	0.400335	0.232907	0.4026	0.99689
PGS002078	Genital prolapse	HP:0100710	Impulsivity	15	-0.000129585	0.00160969	-0.0805031	0.935844	0.203251	0.9355	0.99689
PGS002079	Irregular menstrual cycle/bleeding	HP:0100710	Impulsivity	15	0.000667694	0.00164181	0.40668	0.68428	0.209975	0.6869	0.99689
PGS002080	Rhesus isoimmunization in pregnancy	HP:0100710	Impulsivity	15	-0.00193992	0.0016429	-1.18079	0.237804	0.261936	0.2365	0.99689
PGS002081	Superficial cellulitis and abscess	HP:0100710	Impulsivity	15	-0.00114862	0.00163599	-0.702096	0.482688	0.22383	0.4932	0.99689
PGS002082	Lupus (localized and systemic)	HP:0100710	Impulsivity	15	0.00100712	0.00162604	0.619372	0.535731	0.219206	0.5311	0.99689
PGS002084	Sarcoidosis	HP:0100710	Impulsivity	15	-0.00138527	0.00161675	-0.856826	0.391628	0.234031	0.3888	0.99689
PGS002085	Seborrheic keratosis	HP:0100710	Impulsivity	15	-0.000151089	0.0015886	-0.0951083	0.924237	0.20336	0.9251	0.99689
PGS002086	Diseases of hair and hair follicles	HP:0100710	Impulsivity	15	-0.000524742	0.00165552	-0.316964	0.751299	0.207228	0.7397	0.99689
PGS002087	Sebaceous cyst	HP:0100710	Impulsivity	15	-0.00034326	0.00167469	-0.20497	0.837614	0.204755	0.8315	0.99689
PGS002088	Rheumatoid arthritis	HP:0100710	Impulsivity	15	0.000728725	0.0016359	0.445459	0.656029	0.211373	0.6608	0.99689
PGS002089	Ankylosing spondylitis	HP:0100710	Impulsivity	15	-0.000272113	0.00167539	-0.162418	0.870991	0.204093	0.8389	0.99689
PGS002090	Other arthropathies	HP:0100710	Impulsivity	15	-0.00169185	0.00160161	-1.05635	0.290918	0.250169	0.2888	0.99689
PGS002091	Polymyalgia Rheumatica	HP:0100710	Impulsivity	15	-8.08146e-05	0.0016128	-0.0501083	0.96004	0.203083	0.9604	0.99689
PGS002092	Contracture of palmar fascia [Dupuytren's disease]	HP:0100710	Impulsivity	15	-0.000972106	0.00163375	-0.595015	0.55189	0.217955	0.5515	0.99689
PGS002093	Hallux valgus (Bunion)	HP:0100710	Impulsivity	15	0.00268581	0.00163673	1.64096	0.100939	0.316783	0.1001	0.99689
PGS002094	Osteoarthrosis	HP:0100710	Impulsivity	15	-0.00184511	0.00162466	-1.13569	0.256202	0.257521	0.2546	0.99689
PGS002096	Abdominal pain	HP:0100710	Impulsivity	15	-0.000222179	0.00163153	-0.136178	0.891692	0.203762	0.8953	0.99689
PGS002097	Allergy/adverse effect of penicillin	HP:0100710	Impulsivity	15	0.00161777	0.00162887	0.993188	0.32072	0.244697	0.3256	0.99689
PGS002098	Recent poor appetite or overeating	HP:0100710	Impulsivity	15	-0.000731996	0.00161985	-0.451892	0.651388	0.211617	0.6567	0.99689
PGS002099	Albumin	HP:0100710	Impulsivity	15	0.00382074	0.00160096	2.38653	0.0170862	0.443386	0.0184	0.99689
PGS002100	Ankle spacing width	HP:0100710	Impulsivity	15	-0.00156442	0.00161697	-0.967503	0.333391	0.242568	0.3281	0.99689
PGS002101	Apolipoprotein A	HP:0100710	Impulsivity	15	0.00404648	0.00165521	2.44469	0.01457	0.455217	0.0133	0.99689
PGS002102	Apolipoprotein B	HP:0100710	Impulsivity	15	0.000299515	0.00164994	0.181531	0.855966	0.204371	0.8577	0.99689
PGS002104	Hearing difficulty/problems	HP:0100710	Impulsivity	15	0.00115386	0.00162297	0.710953	0.477183	0.224359	0.4843	0.99689
PGS002105	Birth weight	HP:0100710	Impulsivity	15	0.00140413	0.00161185	0.871132	0.38377	0.235076	0.3882	0.99689
PGS002106	Calcium	HP:0100710	Impulsivity	15	-0.000301956	0.00164594	-0.183455	0.854457	0.204401	0.8543	0.99689
PGS002107	Diagnosed with coeliac disease or gluten sensitivity	HP:0100710	Impulsivity	15	0.000190334	0.0016267	0.117006	0.906865	0.203556	0.9032	0.99689
PGS002108	Cholesterol	HP:0100710	Impulsivity	15	0.00130568	0.00162294	0.804518	0.421179	0.230356	0.422	0.99689
PGS002110	Skin colour	HP:0100710	Impulsivity	15	0.000164829	0.00164566	0.10016	0.920226	0.203402	0.9206	0.99689
PGS002111	Ever depressed for a whole week	HP:0100710	Impulsivity	15	-0.00327675	0.00164237	-1.99514	0.0461424	0.371119	0.0441	0.99689
PGS002113	Depression possibly related to stressful or traumatic event	HP:0100710	Impulsivity	15	0.00112685	0.00160961	0.700079	0.483947	0.22371	0.4799	0.99689
PGS002115	Alcohol drinker status	HP:0100710	Impulsivity	15	0.000314853	0.00163245	0.192872	0.847076	0.204551	0.8528	0.99689
PGS002116	P duration	HP:0100710	Impulsivity	15	0.00198146	0.001655	1.19726	0.231327	0.263591	0.231	0.99689
PGS002117	PP interval	HP:0100710	Impulsivity	15	0.0010935	0.00162756	0.671862	0.501737	0.222073	0.5086	0.99689
PGS002118	PQ interval	HP:0100710	Impulsivity	15	0.0016128	0.00162151	0.994633	0.320017	0.244819	0.323	0.99689
PGS002119	QT interval	HP:0100710	Impulsivity	15	-0.00196402	0.00162816	-1.20628	0.227831	0.264507	0.2298	0.99689
PGS002121	RR interval	HP:0100710	Impulsivity	15	0.00123642	0.00162223	0.762174	0.446032	0.22755	0.4479	0.99689
PGS002122	Red blood cell (erythrocyte) distribution width	HP:0100710	Impulsivity	15	-0.00235526	0.00161764	-1.45598	0.14553	0.292593	0.1485	0.99689
PGS002123	Red blood cell (erythrocyte) count	HP:0100710	Impulsivity	15	-0.0022808	0.00161528	-1.41201	0.158078	0.287267	0.1537	0.99689
PGS002124	Ever addicted to any substance or behaviour	HP:0100710	Impulsivity	15	0.000668118	0.00160362	0.416632	0.676986	0.210321	0.6752	0.99689
PGS002127	Age at first live birth	HP:0100710	Impulsivity	15	-0.00126179	0.0016188	-0.779458	0.435788	0.228677	0.4262	0.99689
PGS002129	Length of menstrual cycle	HP:0100710	Impulsivity	15	-0.00102321	0.00163781	-0.624743	0.5322	0.219489	0.5329	0.99689
PGS002130	Testosterone (female only)	HP:0100710	Impulsivity	15	0.00106763	0.00164191	0.650238	0.515602	0.220864	0.511	0.99689
PGS002132	Falls in the last year	HP:0100710	Impulsivity	15	0.00130103	0.00163542	0.795534	0.426383	0.229748	0.4299	0.99689
PGS002135	Fluid intelligence score	HP:0100710	Impulsivity	15	0.00198359	0.00164071	1.20898	0.22679	0.264784	0.228	0.99689
PGS002136	Recent feelings of foreboding	HP:0100710	Impulsivity	15	0.000436067	0.00161474	0.270054	0.787143	0.206063	0.7847	0.99689
PGS002137	Fractured/broken bones in last 5 years	HP:0100710	Impulsivity	15	-0.000435114	0.00162084	-0.26845	0.788377	0.206026	0.782	0.99689
PGS002140	Wears glasses or contact lenses	HP:0100710	Impulsivity	15	4.69666e-05	0.0016496	0.0284715	0.977289	0.203011	0.9786	0.99689
PGS002141	Haematocrit percentage	HP:0100710	Impulsivity	15	8.26418e-05	0.00160869	0.051372	0.959033	0.203089	0.9594	0.99689
PGS002143	Hand grip strength (mean of both)	HP:0100710	Impulsivity	15	0.00173573	0.00162337	1.06921	0.285083	0.251325	0.2868	0.99689
PGS002144	Trouble falling asleep	HP:0100710	Impulsivity	15	-0.00247578	0.00163714	-1.51226	0.130601	0.299648	0.1321	0.99689
PGS002145	Headaches for 3+ months	HP:0100710	Impulsivity	15	0.0015869	0.00160953	0.985938	0.324264	0.244091	0.3194	0.99689
PGS002146	Standing height	HP:0100710	Impulsivity	15	-0.00161762	0.00161364	-1.00247	0.316221	0.24548	0.3094	0.99689
PGS002147	Immature reticulocyte fraction	HP:0100710	Impulsivity	15	0.000374373	0.00162963	0.229729	0.818322	0.20521	0.8094	0.99689
PGS002148	Average total household income before tax	HP:0100710	Impulsivity	15	0.000171863	0.001624	0.105827	0.915729	0.203451	0.9173	0.99689
PGS002149	Sleeplessness / insomnia	HP:0100710	Impulsivity	15	-0.00291398	0.00164723	-1.76902	0.0770193	0.335214	0.0763	0.99689
PGS002150	LDL direct	HP:0100710	Impulsivity	15	0.000277686	0.00163574	0.169761	0.865212	0.204197	0.8599	0.99689
PGS002151	Handedness (chirality/laterality)	HP:0100710	Impulsivity	15	0.000361722	0.00164108	0.220417	0.825565	0.205033	0.8256	0.99689
PGS002152	Alcohol intake frequency	HP:0100710	Impulsivity	15	-0.00140403	0.00163262	-0.859984	0.389885	0.23426	0.3875	0.99689
PGS002153	General happiness with own health	HP:0100710	Impulsivity	15	0.00169088	0.00162722	1.03912	0.298853	0.248644	0.3071	0.99689
PGS002154	General happiness	HP:0100710	Impulsivity	15	0.000350833	0.00160839	0.218127	0.827349	0.20499	0.8327	0.99689
PGS002155	Ease of skin tanning	HP:0100710	Impulsivity	15	-0.00069394	0.00162607	-0.42676	0.669593	0.210683	0.6623	0.99689
PGS002156	Age first had sexual intercourse	HP:0100710	Impulsivity	15	-0.00346965	0.00161795	-2.14448	0.0320962	0.397182	0.0332	0.99689
PGS002157	Alkaline phosphatase	HP:0100710	Impulsivity	15	8.09496e-05	0.0015918	0.0508542	0.959446	0.203087	0.9621	0.99689
PGS002158	Alanine aminotransferase	HP:0100710	Impulsivity	15	0.000644576	0.00160845	0.400744	0.688645	0.209772	0.6952	0.99689
PGS002159	Aspartate aminotransferase	HP:0100710	Impulsivity	15	0.00102683	0.00162029	0.633731	0.526318	0.219967	0.528	0.99689
PGS002160	Total bilirubin	HP:0100710	Impulsivity	15	0.000458375	0.00164191	0.279172	0.780137	0.206275	0.7811	0.99689
PGS002162	Creatinine (enzymatic) in urine	HP:0100710	Impulsivity	15	-0.000201626	0.00160807	-0.125384	0.90023	0.203642	0.9034	0.99689
PGS002163	Creatinine	HP:0100710	Impulsivity	15	0.000620203	0.0016519	0.375448	0.707361	0.208941	0.698	0.99689
PGS002166	QRS duration	HP:0100710	Impulsivity	15	0.00125988	0.00162301	0.776261	0.437672	0.228467	0.4365	0.99689
PGS002167	Eosinophil percentage	HP:0100710	Impulsivity	15	0.00160459	0.00163938	0.978778	0.32779	0.243496	0.3266	0.99689
PGS002168	Whole body fat-free mass	HP:0100710	Impulsivity	15	0.000181996	0.0016081	0.113174	0.909902	0.203519	0.9087	0.99689
PGS002169	Whole body fat mass	HP:0100710	Impulsivity	15	0.000219069	0.00158999	0.13778	0.890426	0.20378	0.889	0.99689
PGS002173	Heel bone mineral density (BMD)	HP:0100710	Impulsivity	15	-0.000229493	0.00168385	-0.13629	0.891603	0.203763	0.8881	0.99689
PGS002174	Heel Broadband ultrasound attenuation, direct entry	HP:0100710	Impulsivity	15	-0.000380486	0.00168467	-0.225853	0.821336	0.205135	0.8234	0.99689
PGS002175	Speed of sound through heel	HP:0100710	Impulsivity	15	-0.000253588	0.00166777	-0.152053	0.879158	0.203955	0.8793	0.99689
PGS002176	Hip circumference	HP:0100710	Impulsivity	15	0.00164018	0.00160782	1.02013	0.307772	0.24699	0.3005	0.99689
PGS002178	IGF-1	HP:0100710	Impulsivity	15	0.00118919	0.00161579	0.73598	0.461816	0.225891	0.4591	0.99689
PGS002179	Impedance of whole body	HP:0100710	Impulsivity	15	-0.00132674	0.00159551	-0.831544	0.40575	0.232226	0.4118	0.99689
PGS002181	Lipoprotein A	HP:0100710	Impulsivity	15	0.000414175	0.00163057	0.254005	0.799513	0.205707	0.7948	0.99689
PGS002182	Gamma glutamyltransferase	HP:0100710	Impulsivity	15	0.00252606	0.00161733	1.56187	0.118452	0.306088	0.1171	0.99689
PGS002184	Mean carotid IMT (intima-medial thickness) at 120/150/210/240 degrees	HP:0100710	Impulsivity	15	-0.00157932	0.00165426	-0.954694	0.33983	0.241527	0.3442	0.99689
PGS002185	Microalbumin in urine	HP:0100710	Impulsivity	15	0.00177622	0.00165412	1.07382	0.283015	0.251742	0.2798	0.99689
PGS002187	Neutrophil count	HP:0100710	Impulsivity	15	-0.00127303	0.00159558	-0.797847	0.425039	0.229904	0.425	0.99689
PGS002188	Platelet crit	HP:0100710	Impulsivity	15	-0.000486722	0.00163351	-0.297961	0.765759	0.206733	0.7657	0.99689
PGS002189	Mean platelet (thrombocyte) volume	HP:0100710	Impulsivity	15	-0.0019138	0.00162694	-1.17632	0.239585	0.261491	0.24	0.99689
PGS002190	Platelet distribution width	HP:0100710	Impulsivity	15	0.00184439	0.00161404	1.14271	0.253273	0.258197	0.2539	0.99689
PGS002192	Potassium in urine	HP:0100710	Impulsivity	15	-0.000675814	0.00164677	-0.410388	0.681559	0.210103	0.6888	0.99689
PGS002193	Pulse rate, automated reading	HP:0100710	Impulsivity	15	9.78173e-05	0.00159467	0.0613402	0.951093	0.203136	0.9493	0.99689
PGS002194	Reticulocyte count	HP:0100710	Impulsivity	15	0.00399307	0.00161093	2.47873	0.0132543	0.462271	0.0122	0.99689
PGS002195	Sex hormone binding globulin (SHBG)	HP:0100710	Impulsivity	15	0.0018883	0.00164719	1.14638	0.251754	0.258552	0.244	0.99689
PGS002196	Sleep duration	HP:0100710	Impulsivity	15	-0.0018067	0.00163398	-1.1057	0.268968	0.25468	0.2682	0.99689
PGS002198	Urea	HP:0100710	Impulsivity	15	-0.00118341	0.00165567	-0.714759	0.474828	0.224589	0.481	0.99689
PGS002199	Ventricular rate	HP:0100710	Impulsivity	15	0.00039041	0.00163402	0.238926	0.811184	0.205392	0.8108	0.99689
PGS002201	Waist circumference	HP:0100710	Impulsivity	15	7.77228e-05	0.00158425	0.0490595	0.960876	0.203079	0.9609	0.99689
PGS002202	Whole body water mass	HP:0100710	Impulsivity	15	8.24137e-05	0.0016094	0.0512076	0.959164	0.203088	0.9569	0.99689
PGS002203	Lymphocyte percentage	HP:0100710	Impulsivity	15	0.00023225	0.00159047	0.146026	0.883913	0.203879	0.8804	0.99689
PGS002204	Hair/balding pattern	HP:0100710	Impulsivity	15	0.00199324	0.00159737	1.24783	0.212217	0.268817	0.2212	0.99689
PGS002206	Mean corpuscular haemoglobin	HP:0100710	Impulsivity	15	0.00315781	0.00162491	1.94338	0.052089	0.362522	0.0529	0.99689
PGS002207	Mean corpuscular volume	HP:0100710	Impulsivity	15	0.00267432	0.00161843	1.65241	0.0985839	0.318374	0.0966	0.99689
PGS002208	Monocyte percentage	HP:0100710	Impulsivity	15	0.00120821	0.00163264	0.740035	0.459352	0.226144	0.4568	0.99689
PGS002209	Morning/evening person (chronotype)	HP:0100710	Impulsivity	15	0.000649457	0.00162875	0.398745	0.690117	0.209704	0.688	0.99689
PGS002210	Use of sun/uv protection	HP:0100710	Impulsivity	15	-0.00117685	0.00161448	-0.728934	0.466114	0.225454	0.4584	0.99689
PGS002211	Myopia diagnosis	HP:0100710	Impulsivity	15	0.000385806	0.00160126	0.240938	0.809624	0.205433	0.8002	0.99689
PGS002212	Daytime dozing / sleeping (narcolepsy)	HP:0100710	Impulsivity	15	0.000426613	0.00161939	0.263441	0.792234	0.205914	0.7896	0.99689
PGS002213	Neuroticism score	HP:0100710	Impulsivity	15	0.000903497	0.00163209	0.553582	0.579917	0.215942	0.5806	0.99689
PGS002214	Neutrophil percentage	HP:0100710	Impulsivity	15	-0.00144668	0.00159423	-0.907444	0.364264	0.237807	0.3634	0.99689
PGS002216	Phosphate	HP:0100710	Impulsivity	15	0.00157573	0.00163309	0.964877	0.334705	0.242354	0.3328	0.99689
PGS002218	Overall health rating	HP:0100710	Impulsivity	15	-0.000863493	0.00161207	-0.535643	0.592256	0.215116	0.5892	0.99689
PGS002219	Total protein	HP:0100710	Impulsivity	15	0.00372264	0.00160878	2.31395	0.0207558	0.429017	0.0206	0.99689
PGS002221	Mean reticulocyte volume	HP:0100710	Impulsivity	15	0.000738862	0.00163753	0.451205	0.651883	0.211591	0.6507	0.99689
PGS002222	Ever contemplated self-harm / Recent thoughts of suicide or self-harm	HP:0100710	Impulsivity	15	-0.000688842	0.00163474	-0.421378	0.673517	0.210489	0.666	0.99689
PGS002223	Sensitive stomach	HP:0100710	Impulsivity	15	0.000323177	0.00159276	0.202903	0.839228	0.204719	0.8426	0.99689
PGS002224	Sitting height	HP:0100710	Impulsivity	15	-0.00129172	0.00163915	-0.788044	0.43075	0.229247	0.4191	0.99689
PGS002225	Snoring	HP:0100710	Impulsivity	15	0.000513554	0.00160816	0.319343	0.749495	0.207292	0.7492	0.99689
PGS002226	Sodium in urine	HP:0100710	Impulsivity	15	-0.00134191	0.00162012	-0.828278	0.407597	0.231997	0.4122	0.99689
PGS002227	Mean sphered cell volume	HP:0100710	Impulsivity	15	-0.000110482	0.00162121	-0.0681479	0.945674	0.203174	0.9455	0.99689
PGS002229	Urate	HP:0100710	Impulsivity	15	0.00311901	0.00164	1.90183	0.0573142	0.355784	0.0605	0.99689
PGS002230	Water intake	HP:0100710	Impulsivity	15	-0.0031596	0.00159267	-1.98384	0.0473887	0.369224	0.0434	0.99689
PGS002231	Qualifications (years of education)	HP:0100710	Impulsivity	15	0.000991491	0.00161459	0.614083	0.539219	0.21893	0.5456	0.99689
PGS002232	Stool Frequency	HP:0100710	Impulsivity	15	0.00106445	0.00161354	0.659698	0.509512	0.221388	0.5058	0.99689
PGS002236	Ascending aorta diameter (MRI-derived)	HP:0100710	Impulsivity	15	0.00186564	0.00164165	1.13644	0.255886	0.257593	0.2562	0.99689
PGS002237	Chronic Kidney Disease (stage 3 or greater)	HP:0100710	Impulsivity	15	0.000256633	0.00166189	0.154422	0.87729	0.203986	0.8814	0.99689
PGS002242	Breast cancer	HP:0100710	Impulsivity	15	0.0013931	0.00163285	0.853166	0.393654	0.233766	0.388	0.99689
PGS002245	Liver fat (MRI-derived)	HP:0100710	Impulsivity	15	-0.000522572	0.00161793	-0.322987	0.746734	0.207391	0.7493	0.99689
PGS002247	Melanoma	HP:0100710	Impulsivity	15	-0.000245761	0.00164832	-0.149098	0.881489	0.203918	0.877	0.99689
PGS002248	Childhood asthma	HP:0100710	Impulsivity	15	-0.00346455	0.00164843	-2.10173	0.0356827	0.38953	0.0336	0.99689
PGS002250	Epithelial ovarian cancer	HP:0100710	Impulsivity	15	0.00309609	0.00164134	1.88632	0.0593746	0.353304	0.0642	0.99689
PGS002254	Physical activity (self-reported)	HP:0100710	Impulsivity	15	0.000353344	0.001639	0.215585	0.82933	0.204944	0.8275	0.99689
PGS002255	Physical activity (measured)	HP:0100710	Impulsivity	15	-0.000417287	0.00164379	-0.253856	0.799629	0.205704	0.7983	0.99689
PGS002256	Gestational diabetes mellitus in early pregnancy	HP:0100710	Impulsivity	15	0.000967736	0.00161568	0.598964	0.549254	0.218155	0.5562	0.99689
PGS002261	Neuroblastoma	HP:0100710	Impulsivity	15	0.00102063	0.00164571	0.620177	0.535201	0.219248	0.5435	0.99689
PGS002263	Uterine fibroids	HP:0100710	Impulsivity	15	0.00162949	0.00166117	0.980929	0.326728	0.243674	0.3322	0.99689
PGS002264	Pancreatic ductal adenocarcinoma	HP:0100710	Impulsivity	15	-0.00289075	0.00161856	-1.786	0.0742273	0.337761	0.0738	0.99689
PGS002266	Nonsyndromic cleft lip with or without cleft palate	HP:0100710	Impulsivity	15	0.000636447	0.00161315	0.394537	0.69322	0.209563	0.6932	0.99689
PGS002267	Ascending thoracic aortic diameter	HP:0100710	Impulsivity	15	0.00212752	0.0016359	1.30052	0.19355	0.27449	0.2013	0.99689
PGS002269	Age-related macular degeneration	HP:0100710	Impulsivity	15	-0.000828196	0.00162112	-0.510879	0.609483	0.214019	0.6084	0.99689
PGS002271	Mitral valve prolapse	HP:0100710	Impulsivity	15	0.00110014	0.0016384	0.671475	0.501984	0.222051	0.4969	0.99689
PGS002273	COVID-19 infection	HP:0100710	Impulsivity	15	0.00272174	0.00163697	1.66267	0.0965104	0.319811	0.0903	0.99689
PGS002276	QTc duration	HP:0100710	Impulsivity	15	-0.000399364	0.00161307	-0.24758	0.80448	0.205571	0.7997	0.99689
PGS002278	Supranormal left ventricular ejection fraction	HP:0100710	Impulsivity	15	-0.000215888	0.00160911	-0.134166	0.893283	0.203739	0.8911	0.99689
PGS002279	Reduced left ventricular ejection fraction	HP:0100710	Impulsivity	15	0.00154479	0.00163561	0.944475	0.345024	0.240706	0.3475	0.99689
PGS002282	Nonalcoholic fatty liver disease	HP:0100710	Impulsivity	15	-5.42612e-05	0.00160911	-0.0337213	0.973102	0.203025	0.9707	0.99689
PGS002288	Pelvic organ prolapse	HP:0100710	Impulsivity	15	0.000610406	0.00160408	0.380533	0.703584	0.209104	0.706	0.99689
PGS002290	Uric acid level	HP:0100710	Impulsivity	15	-0.000158951	0.00165606	-0.0959815	0.923543	0.203367	0.9249	0.99689
PGS002291	Nasopharyngeal carcinoma	HP:0100710	Impulsivity	15	0.00246346	0.00163775	1.50417	0.13267	0.298618	0.1281	0.99689
PGS002292	Keratoconus	HP:0100710	Impulsivity	15	-0.00123845	0.00162673	-0.761314	0.446545	0.227495	0.4537	0.99689
PGS002295	Insulin growth-like factor-1 level	HP:0100710	Impulsivity	15	0.00136884	0.00163218	0.838655	0.401747	0.232728	0.4037	0.99689
PGS002298	Esophageal cancer	HP:0100710	Impulsivity	15	-0.00105041	0.00159036	-0.660483	0.509008	0.221432	0.5159	0.99689
PGS002299	Gastric cancer	HP:0100710	Impulsivity	15	0.00347851	0.00161629	2.15215	0.0314861	0.398572	0.0286	0.99689
PGS002303	Diffuse large B-cell lymphoma	HP:0100710	Impulsivity	15	0.00117676	0.00160709	0.732233	0.464099	0.225658	0.4694	0.99689
PGS002304	Follicular lymphoma	HP:0100710	Impulsivity	15	0.0003275	0.00165708	0.197637	0.843346	0.20463	0.8373	0.99689
PGS002305	Chronic lymphoid leukemia	HP:0100710	Impulsivity	15	0.00122013	0.00160386	0.760747	0.446884	0.227459	0.4524	0.99689
PGS002310	Age of Menarche	HP:0100710	Impulsivity	15	-0.00286898	0.00160589	-1.78654	0.0741405	0.337842	0.0705	0.99689
PGS002311	Asthma	HP:0100710	Impulsivity	15	0.00212803	0.00163256	1.3035	0.192532	0.274818	0.1872	0.99689
PGS002312	Autoimmune disease	HP:0100710	Impulsivity	15	-0.00112352	0.00162159	-0.692848	0.488473	0.223284	0.4857	0.99689
PGS002314	Balding Type 1	HP:0100710	Impulsivity	15	-0.000361487	0.00161958	-0.223199	0.8234	0.205085	0.822	0.99689
PGS002315	Bone Mineral Density	HP:0100710	Impulsivity	15	0.000237153	0.00165618	0.143193	0.88615	0.203845	0.8825	0.99689
PGS002316	Cardiovascular disease	HP:0100710	Impulsivity	15	0.0010296	0.00161934	0.635812	0.52496	0.220079	0.5267	0.99689
PGS002317	Childless	HP:0100710	Impulsivity	15	0.00102052	0.00162375	0.628494	0.529741	0.219688	0.5287	0.99689
PGS002318	Chronotype (morning person)	HP:0100710	Impulsivity	15	-0.00015482	0.00160813	-0.096273	0.923312	0.203369	0.9205	0.99689
PGS002319	College education	HP:0100710	Impulsivity	15	-0.00100251	0.00160785	-0.623508	0.533011	0.219424	0.5304	0.99689
PGS002320	Dermatologic diseases	HP:0100710	Impulsivity	15	-0.000815096	0.00162625	-0.501211	0.616269	0.213605	0.6221	0.99689
PGS002321	Diabetes (any type)	HP:0100710	Impulsivity	15	0.00105305	0.00161185	0.653319	0.513614	0.221034	0.5103	0.99689
PGS002323	Eczema	HP:0100710	Impulsivity	15	-0.00054284	0.00165558	-0.327884	0.743028	0.207526	0.7511	0.99689
PGS002324	Endocrine and diabetes diseases	HP:0100710	Impulsivity	15	0.000999244	0.00162343	0.615514	0.538275	0.219005	0.536	0.99689
PGS002325	Eosinophil count	HP:0100710	Impulsivity	15	0.00109782	0.00163268	0.672405	0.501391	0.222104	0.4979	0.99689
PGS002327	Forced Vital Capacity	HP:0100710	Impulsivity	15	-0.00195673	0.00163963	-1.1934	0.232834	0.263201	0.238	0.99689
PGS002330	Hair Color	HP:0100710	Impulsivity	15	0.00069526	0.00164468	0.422733	0.672529	0.210538	0.6732	0.99689
PGS002331	HbA1c	HP:0100710	Impulsivity	15	-0.000368634	0.00159841	-0.230625	0.817626	0.205228	0.8173	0.99689
PGS002333	High Light Scatter Reticulocyte Count	HP:0100710	Impulsivity	15	0.00336821	0.00161033	2.09163	0.0365782	0.387745	0.0358	0.99689
PGS002334	High cholesterol	HP:0100710	Impulsivity	15	0.00108757	0.00160619	0.677108	0.498404	0.222372	0.4943	0.99689
PGS002336	Hypothyroidism	HP:0100710	Impulsivity	15	0.000109612	0.00163709	0.0669556	0.946623	0.203167	0.9442	0.99689
PGS002338	Lymphocyte Count	HP:0100710	Impulsivity	15	0.000462491	0.00163466	0.282927	0.777257	0.206364	0.7796	0.99689
PGS002340	Mean Platelet Volume	HP:0100710	Impulsivity	15	-0.00198845	0.00163662	-1.21497	0.224497	0.265397	0.2248	0.99689
PGS002341	Monocyte Count	HP:0100710	Impulsivity	15	0.000337207	0.00164215	0.205345	0.83732	0.204761	0.8356	0.99689
PGS002342	Neuroticism	HP:0100710	Impulsivity	15	0.00161945	0.00162522	0.996452	0.319133	0.244972	0.318	0.99689
PGS002343	Platelet count	HP:0100710	Impulsivity	15	-0.000530955	0.00161078	-0.329626	0.741712	0.207574	0.7475	0.99689
PGS002344	Psoriasis	HP:0100710	Impulsivity	15	-0.000863289	0.00162904	-0.529937	0.596205	0.214858	0.6035	0.99689
PGS002345	Red Blood Cell Count	HP:0100710	Impulsivity	15	-0.00156737	0.00163783	-0.956977	0.338677	0.241712	0.3389	0.99689
PGS002346	Red Blood Cell Distribution Width	HP:0100710	Impulsivity	15	-0.00326138	0.0016215	-2.01134	0.0444031	0.373856	0.0451	0.99689
PGS002347	Respiratory and ear-nose-throat diseases	HP:0100710	Impulsivity	15	0.00268193	0.00162917	1.6462	0.0998562	0.317509	0.1047	0.99689
PGS002350	Tanning	HP:0100710	Impulsivity	15	0.000835548	0.00164714	0.507271	0.612012	0.213864	0.6165	0.99689
PGS002351	Thyroid (self-reported conditions)	HP:0100710	Impulsivity	15	0.000288253	0.0016228	0.177628	0.859031	0.204312	0.8592	0.99689
PGS002356	Waist-Hip Ratio	HP:0100710	Impulsivity	15	-0.00231253	0.00162064	-1.42692	0.153734	0.289055	0.1526	0.99689
PGS002357	White Blood Count	HP:0100710	Impulsivity	15	0.000132912	0.00163689	0.0811982	0.935291	0.203256	0.936	0.99689
PGS002725	Ischemic stroke	HP:0100710	Impulsivity	15	7.64627e-05	0.0016292	0.0469327	0.962571	0.20307	0.9648	0.99689
PGS002726	Multiple sclerosis	HP:0100710	Impulsivity	15	-0.00270804	0.00162223	-1.66933	0.0951844	0.320747	0.0991	0.99689
PGS002730	LDL lowering in response to statin	HP:0100710	Impulsivity	15	-0.00274705	0.00162056	-1.69513	0.0901829	0.324411	0.0904	0.99689
PGS002732	Chronic elevation of alanine aminotransferase	HP:0100710	Impulsivity	15	-8.36057e-05	0.00158506	-0.0527461	0.957939	0.203095	0.9568	0.99689
PGS002737	Endometrial cancer	HP:0100710	Impulsivity	15	-0.000313114	0.00164109	-0.190796	0.848702	0.204517	0.8462	0.99689
PGS002738	Alcohol use disorder	HP:0100710	Impulsivity	15	-0.00142472	0.00162731	-0.875509	0.381386	0.235399	0.3816	0.99689
PGS002747	Gastrointestinal cancer	HP:0100710	Impulsivity	15	0.00107945	0.00162492	0.664308	0.506558	0.221646	0.5099	0.99689
PGS002749	Total knee replacement	HP:0100710	Impulsivity	15	-0.000156098	0.00160082	-0.0975114	0.922329	0.203379	0.9228	0.99689
PGS002750	Total hip replacement	HP:0100710	Impulsivity	15	-0.00175309	0.00162789	-1.07691	0.281632	0.252023	0.2832	0.99689
PGS002753	Alzheimer's disease	HP:0100710	Impulsivity	15	0.000307964	0.00164314	0.187424	0.851344	0.204463	0.8487	0.99689
PGS002755	Atopic dermatitis	HP:0100710	Impulsivity	15	0.0034958	0.00166691	2.09718	0.0360839	0.388725	0.0334	0.99689
PGS002759	Depression	HP:0100710	Impulsivity	15	0.000394241	0.00161215	0.244543	0.806832	0.205507	0.8063	0.99689
PGS002760	Epilepsy	HP:0100710	Impulsivity	15	-0.00201535	0.00163606	-1.23183	0.218134	0.26714	0.2126	0.99689
PGS002761	Glaucoma	HP:0100710	Impulsivity	15	-0.000570036	0.00161471	-0.353027	0.724099	0.20825	0.7278	0.99689
PGS002762	Gout	HP:0100710	Impulsivity	15	0.00010573	0.00161907	0.0653029	0.947938	0.203158	0.9464	0.99689
PGS002763	Hip osteoarthritis	HP:0100710	Impulsivity	15	0.000378542	0.0016265	0.232734	0.815988	0.205269	0.815	0.99689
PGS002764	Hypercholesterolemia	HP:0100710	Impulsivity	15	0.000474604	0.00162996	0.291175	0.770943	0.206564	0.7695	0.99689
PGS002767	Knee osteoarthritis	HP:0100710	Impulsivity	15	-0.000675961	0.00161178	-0.419389	0.67497	0.210419	0.681	0.99689
PGS002768	Osteoporosis	HP:0100710	Impulsivity	15	-0.000174965	0.00168174	-0.104038	0.917148	0.203435	0.9172	0.99689
PGS002769	Seropositive rheumatoid arthritis	HP:0100710	Impulsivity	15	0.00139226	0.00163816	0.84989	0.395472	0.23353	0.3947	0.99689
PGS002770	Stroke	HP:0100710	Impulsivity	15	-0.000362454	0.00164578	-0.220233	0.825709	0.205029	0.8345	0.99689
PGS002774	Incident atrial fibrillation	HP:0100710	Impulsivity	15	-0.000841961	0.00165829	-0.507729	0.61169	0.213884	0.6061	0.99689
PGS002776	Incident coronary artery disease	HP:0100710	Impulsivity	15	0.00108833	0.00161832	0.672507	0.501327	0.22211	0.5004	0.99689
PGS002778	Incident hypertension	HP:0100710	Impulsivity	15	-0.000712523	0.00162068	-0.439646	0.660234	0.211155	0.6561	0.99689
PGS002780	Incident type 2 diabetes	HP:0100710	Impulsivity	15	-9.12425e-05	0.00164168	-0.0555789	0.955682	0.203108	0.9569	0.99689
PGS002782	nonHDL Cholesterol	HP:0100710	Impulsivity	15	-0.00053517	0.00159829	-0.33484	0.737776	0.207721	0.744	0.99689
PGS002787	Type 1 bipolar disorder	HP:0100710	Impulsivity	15	0.000179385	0.00165408	0.10845	0.913648	0.203475	0.9147	0.99689
PGS002788	Type 2 bipolar disorder	HP:0100710	Impulsivity	15	-0.00209629	0.00163896	-1.27904	0.201009	0.272149	0.2092	0.99689
PGS002790	Autism spectrum disorder	HP:0100710	Impulsivity	15	-0.00061318	0.00163707	-0.37456	0.708021	0.208913	0.7079	0.99689
PGS002811	Abdominal adipose tissue volumes adjusted for BMI and height	HP:0100710	Impulsivity	15	0.000436899	0.00160955	0.271441	0.786076	0.206095	0.7856	0.99689
PGS002812	Gluteofemoral adipose tissue volumes adjusted for BMI and height	HP:0100710	Impulsivity	15	0.00052302	0.00166081	0.314918	0.752851	0.207173	0.7457	0.99689
PGS002813	Visceral adipose tissue volumes adjusted for BMI and height	HP:0100710	Impulsivity	15	0.000180823	0.00163211	0.110791	0.911791	0.203497	0.9131	0.99689
PGS002823	Age at Menopause	HP:0100710	Impulsivity	15	0.000799403	0.00163204	0.489819	0.624307	0.213128	0.6246	0.99689
PGS002828	Alcohol consumption	HP:0100710	Impulsivity	15	0.00130649	0.00161922	0.806867	0.419824	0.230516	0.4064	0.99689
PGS002853	BMI	HP:0100710	Impulsivity	15	0.00292192	0.00158087	1.8483	0.0646841	0.347314	0.0614	0.99689
PGS002867	C-reactive Protein	HP:0100710	Impulsivity	15	0.00199635	0.0016491	1.21057	0.226181	0.264946	0.2272	0.99689
PGS002892	Diastolic Blood Pressure	HP:0100710	Impulsivity	15	0.00262912	0.00162654	1.61639	0.106144	0.313403	0.105	0.99689
PGS002912	Drinking Status	HP:0100710	Impulsivity	15	0.000253921	0.00162058	0.156685	0.875507	0.204016	0.8757	0.99689
PGS002922	Estradiol	HP:0100710	Impulsivity	15	0.000171398	0.00166681	0.10283	0.918107	0.203425	0.9157	0.99689
PGS002932	Fasting Plasma Glucose	HP:0100710	Impulsivity	15	-0.00187174	0.0016296	-1.14859	0.250841	0.258766	0.2448	0.99689
PGS002937	Glucose	HP:0100710	Impulsivity	15	-0.00203491	0.00164447	-1.23742	0.216053	0.267724	0.224	0.99689
PGS002957	HDL	HP:0100710	Impulsivity	15	0.00484606	0.00162161	2.98842	0.00283311	0.579424	0.0021	0.99689
PGS002972	Height	HP:0100710	Impulsivity	15	0.000550031	0.00166509	0.330331	0.741179	0.207594	0.7367	0.99689
PGS002997	Hypertension	HP:0100710	Impulsivity	15	6.86315e-05	0.00163132	0.0420713	0.966445	0.203052	0.9667	0.99689
PGS003037	LDL	HP:0100710	Impulsivity	15	-0.000479824	0.00162544	-0.295196	0.76787	0.206664	0.7735	0.99689
PGS003043	Polyunsatturated Fatty Acids	HP:0100710	Impulsivity	15	-0.000642375	0.00163108	-0.393834	0.693739	0.20954	0.6948	0.99689
PGS003072	Systolic Blood Pressure	HP:0100710	Impulsivity	15	0.00114216	0.00162293	0.703765	0.481648	0.223929	0.4796	0.99689
PGS003092	Type 2 Diabetes	HP:0100710	Impulsivity	15	-0.000855091	0.00159677	-0.535514	0.592345	0.21511	0.5876	0.99689
PGS003133	Thinness	HP:0100710	Impulsivity	15	0.00137145	0.00168914	0.811922	0.416918	0.230862	0.4111	0.99689
PGS003137	Total Cholesterol	HP:0100710	Impulsivity	15	0.00151472	0.00162036	0.934808	0.349983	0.239938	0.3491	0.99689
PGS003147	Triglycerides	HP:0100710	Impulsivity	15	-0.00315346	0.00159858	-1.97266	0.0486507	0.367358	0.0498	0.99689
PGS003162	Vitamin B12	HP:0100710	Impulsivity	15	-0.00179566	0.00164982	-1.0884	0.27653	0.253075	0.2649	0.99689
PGS003177	Vitamin D	HP:0100710	Impulsivity	15	0.00386782	0.00169309	2.28447	0.0224318	0.423308	0.03	0.99689
PGS003227	estimated glomerular filtration rate	HP:0100710	Impulsivity	15	0.00120985	0.00162029	0.746687	0.455326	0.226562	0.4594	0.99689
PGS003242	Creatine	HP:0100710	Impulsivity	15	-0.00025867	0.00164443	-0.1573	0.875022	0.204024	0.8732	0.99689
PGS003268	estimated glomerular filtration rate (Creatine)	HP:0100710	Impulsivity	15	-0.00170027	0.00164229	-1.0353	0.300632	0.248309	0.2989	0.99689
PGS003282	Cystatin C	HP:0100710	Impulsivity	15	-0.000600251	0.00164103	-0.365776	0.714565	0.208638	0.7097	0.99689
PGS003308	estimated glomerular filtration rate (Cystatin C)	HP:0100710	Impulsivity	15	0.00128115	0.00162519	0.788306	0.430596	0.229264	0.4288	0.99689
PGS003322	Insomnia	HP:0100710	Impulsivity	15	-0.000722425	0.00163377	-0.442182	0.658398	0.211249	0.6599	0.99689
PGS003330	Factor VIII levels	HP:0100710	Impulsivity	15	-0.00338776	0.00161979	-2.09148	0.0365912	0.38772	0.0367	0.99689
PGS003332	Venous thromboembolism	HP:0100710	Impulsivity	15	-0.0018811	0.00161297	-1.16624	0.243637	0.260493	0.2421	0.99689
PGS003334	Dementia	HP:0100710	Impulsivity	15	0.00309075	0.00161176	1.91762	0.0552791	0.358328	0.0554	0.99689
PGS003335	Bladder cancer	HP:0100710	Impulsivity	15	-0.00122491	0.00162268	-0.754868	0.450403	0.227082	0.4458	0.99689
PGS003354	Childhood steroid-sensitive nephrotic syndrome	HP:0100710	Impulsivity	15	-0.000335673	0.00163526	-0.205272	0.837377	0.20476	0.8224	0.99689
PGS003361	Age of smoking initiation	HP:0100710	Impulsivity	15	0.000933377	0.00165246	0.56484	0.572236	0.216475	0.5763	0.99689
PGS003373	Drinks per week	HP:0100710	Impulsivity	15	-0.000443484	0.00164116	-0.270225	0.787011	0.206067	0.7903	0.99689
PGS003381	Uterine endometrial carcinoma	HP:0100710	Impulsivity	15	0.00125036	0.0016286	0.767752	0.442711	0.227911	0.4458	0.99689
PGS003382	Skin cutaneous melanoma	HP:0100710	Impulsivity	15	-0.00131439	0.00164313	-0.799931	0.423831	0.230045	0.4234	0.99689
PGS003383	Prostate adenocarcinoma	HP:0100710	Impulsivity	15	-0.00421545	0.00163573	-2.5771	0.0100233	0.483201	0.012	0.99689
PGS003385	Ovarian serous carcinoma	HP:0100710	Impulsivity	15	0.00270443	0.00164053	1.6485	0.0993822	0.31783	0.1001	0.99689
PGS003387	Esophageal adenocarcinoma or Barrett‚Äôs esophagus	HP:0100710	Impulsivity	15	0.00154068	0.00161594	0.953431	0.340469	0.241425	0.342	0.99689
PGS003388	Esophageal adenocarcinoma	HP:0100710	Impulsivity	15	0.001347	0.00160516	0.839174	0.401457	0.232765	0.4027	0.99689
PGS003390	Head and neck squamous cell carcinoma	HP:0100710	Impulsivity	15	-0.00122914	0.00166316	-0.739037	0.459958	0.226082	0.464	0.99689
PGS003391	Lung cancer	HP:0100710	Impulsivity	15	-0.00110209	0.0016456	-0.66972	0.503102	0.221951	0.5017	0.99689
PGS003392	Lung squamous cell carcinoma	HP:0100710	Impulsivity	15	-0.0010911	0.00164438	-0.663534	0.507053	0.221603	0.5065	0.99689
PGS003393	Lung adenocarcinoma	HP:0100710	Impulsivity	15	-0.000830671	0.00160645	-0.517084	0.605146	0.214289	0.6039	0.99689
PGS003400	Obesity	HP:0100710	Impulsivity	15	-0.000146516	0.00159999	-0.0915729	0.927045	0.203332	0.9231	0.99689
PGS003406	Intracranial aneurysm	HP:0100710	Impulsivity	15	0.000288991	0.00164442	0.17574	0.860513	0.204284	0.8571	0.99689
PGS000255	Pro-interleukin-16 (IL16) serum levels	HP:0001528	Hemihypertrophy	8	-1.34963e-05	0.00120342	-0.011215	0.991053	0.614116	0.9917	0.996897
PGS000405	Skin cancer	HP:0001528	Hemihypertrophy	8	2.02857e-05	0.00120623	0.0168174	0.986584	0.614123	0.9867	0.996897
PGS001048	NSTEMI (algorithmically-defined)	HP:0001528	Hemihypertrophy	8	-1.66225e-05	0.00117341	-0.0141661	0.988699	0.614119	0.9894	0.996897
PGS001146	Arm fat-free mass (R)	HP:0001528	Hemihypertrophy	8	1.74067e-05	0.00117592	0.0148026	0.988191	0.61412	0.9893	0.996897
PGS001165	Arm fat free mass (L)	HP:0001528	Hemihypertrophy	8	-1.44221e-05	0.00117828	-0.01224	0.990235	0.614117	0.9895	0.996897
PGS001407	HTLV-1 gag antigen for Human T-Lymphotropic Virus 1	HP:0001528	Hemihypertrophy	8	2.72386e-05	0.00120057	0.022688	0.981901	0.614133	0.9835	0.996897
PGS001418	Mean FA in cerebral peduncle on FA skeleton (L)	HP:0001528	Hemihypertrophy	8	2.81599e-05	0.00119947	0.023477	0.981272	0.614134	0.9793	0.996897
PGS001448	Mean FA in tapetum on FA skeleton (R)	HP:0001528	Hemihypertrophy	8	2.12433e-05	0.00118121	0.0179844	0.985653	0.614125	0.9865	0.996897
PGS001484	Mean ICVF in superior corona radiata on FA skeleton (L)	HP:0001528	Hemihypertrophy	8	2.04529e-05	0.0011773	0.0173728	0.986141	0.614124	0.9854	0.996897
PGS001564	Volume of grey matter in Hippocampus (R)	HP:0001528	Hemihypertrophy	8	1.85046e-05	0.00120107	0.0154067	0.987709	0.614121	0.9882	0.996897
PGS001749	WA MD in tract forceps minor	HP:0001528	Hemihypertrophy	8	-2.84436e-05	0.00117361	-0.0242359	0.980666	0.614136	0.9819	0.996897
PGS001770	WA OD in tract superior longitudinal fasciculus (R)	HP:0001528	Hemihypertrophy	8	-1.25825e-05	0.00118792	-0.0105921	0.99155	0.614116	0.9917	0.996897
PGS001801	FEV1/FVC ratio	HP:0001528	Hemihypertrophy	8	-2.87976e-05	0.00121533	-0.0236954	0.981098	0.614135	0.9831	0.996897
PGS002076	Hyperplasia of prostate	HP:0001528	Hemihypertrophy	8	1.2575e-05	0.00119057	0.0105621	0.991574	0.614116	0.989	0.996897
PGS002123	Red blood cell (erythrocyte) count	HP:0001528	Hemihypertrophy	8	-3.00612e-05	0.00117945	-0.0254875	0.979668	0.614138	0.9797	0.996897
PGS002997	Hypertension	HP:0001528	Hemihypertrophy	8	-1.39594e-05	0.00119065	-0.0117241	0.990647	0.614117	0.9904	0.996897
PGS000017	Inflammatory bowel disease	HP:0012122	Anterior uveitis	6	5.77455e-05	0.00103187	0.0559618	0.955377	0.256582	0.9568	0.996897
PGS000069	Serous epithelial ovarian cancer	HP:0012122	Anterior uveitis	6	0.000181603	0.00102577	0.17704	0.859492	0.257773	0.864	0.996897
PGS000080	Non-Hodgkin's lymphoma	HP:0012122	Anterior uveitis	6	-8.39492e-05	0.00103633	-0.0810063	0.935444	0.256727	0.936	0.996897
PGS000082	Ovarian cancer	HP:0012122	Anterior uveitis	6	0.000191129	0.00101894	0.187576	0.851225	0.257935	0.8427	0.996897
PGS000091	Eosinophil percentage of white cells	HP:0012122	Anterior uveitis	6	2.97504e-05	0.00102779	0.028946	0.97691	0.256485	0.9772	0.996897
PGS000093	Hemoglobin concentration	HP:0012122	Anterior uveitis	6	-0.000204123	0.001029	-0.198371	0.842772	0.258111	0.8429	0.996897
PGS000100	Mean corpuscular hemoglobin concentration	HP:0012122	Anterior uveitis	6	0.000158564	0.00102773	0.154286	0.877398	0.257455	0.8773	0.996897
PGS000103	Monocyte percentage of white cells	HP:0012122	Anterior uveitis	6	8.43374e-05	0.00104219	0.0809229	0.93551	0.256726	0.9327	0.996897
PGS000197	Spondyloarthroparthy	HP:0012122	Anterior uveitis	6	-0.000147192	0.00103886	-0.141686	0.88734	0.257297	0.8805	0.996897
PGS000205	Risk-taking tendency (4-domain principal component model)	HP:0012122	Anterior uveitis	6	-0.000203699	0.00102575	-0.198586	0.842604	0.258114	0.8424	0.996897
PGS000217	Adrenomedullin (ADM) serum levels	HP:0012122	Anterior uveitis	6	-0.000118499	0.0010269	-0.115395	0.908142	0.257012	0.9116	0.996897
PGS000219	Ovarian cancer-related tumor marker CA 125 (CA-125) serum levels	HP:0012122	Anterior uveitis	6	0.000209211	0.00103015	0.203088	0.839084	0.258191	0.8434	0.996897
PGS000225	Macrophage colony-stimulating factor 1 (CSF-1) serum levels	HP:0012122	Anterior uveitis	6	-0.000206268	0.00103691	-0.198926	0.842337	0.25812	0.8483	0.996897
PGS000228	Cathepsin L1 (CTSL1) serum levels	HP:0012122	Anterior uveitis	6	-8.95206e-05	0.00103011	-0.0869036	0.930755	0.256769	0.9298	0.996897
PGS000233	Dickkopf-related protein 1 (Dkk-1) serum levels	HP:0012122	Anterior uveitis	6	0.000124848	0.00105232	0.118641	0.90557	0.257044	0.9083	0.996897
PGS000237	Fatty acid-binding protein, adipocyte (FABP4) serum levels	HP:0012122	Anterior uveitis	6	-6.42319e-05	0.00102257	-0.0628144	0.94992	0.256616	0.9507	0.996897
PGS000240	Follistatin (FS) serum levels	HP:0012122	Anterior uveitis	6	0.000162367	0.000998175	0.162664	0.870797	0.257567	0.8696	0.996897
PGS000243	Growth/differentiation factor 15 (GDF-15) serum levels	HP:0012122	Anterior uveitis	6	-0.000171874	0.00103988	-0.165282	0.868736	0.257603	0.8711	0.996897
PGS000244	Growth hormone (GH) serum levels	HP:0012122	Anterior uveitis	6	-0.000186392	0.00104945	-0.17761	0.859045	0.257781	0.8598	0.996897
PGS000245	Proheparin-binding EGF-like growth factor (HB-EGF) serum levels	HP:0012122	Anterior uveitis	6	-0.000124185	0.00104335	-0.119026	0.905265	0.257048	0.9058	0.996897
PGS000247	Kallikrein-11 (hK11) serum levels	HP:0012122	Anterior uveitis	6	0.000232505	0.00105754	0.219855	0.826003	0.25849	0.8212	0.996897
PGS000252	Interleukin-6 (IL-6) serum levels	HP:0012122	Anterior uveitis	6	0.000145501	0.00102337	0.142178	0.886952	0.257303	0.883	0.996897
PGS000253	Interleukin-6 receptor subunit alpha (IL-6RA) serum levels	HP:0012122	Anterior uveitis	6	-5.71068e-05	0.00103681	-0.0550792	0.95608	0.256578	0.9587	0.996897
PGS000255	Pro-interleukin-16 (IL16) serum levels	HP:0012122	Anterior uveitis	6	-0.000117295	0.0010445	-0.112298	0.910597	0.256982	0.9096	0.996897
PGS000262	Myoglobin (MB) serum levels	HP:0012122	Anterior uveitis	6	0.000167305	0.00102721	0.162873	0.870632	0.25757	0.8717	0.996897
PGS000267	Matrix metalloproteinase-3 (MMP-3) serum levels	HP:0012122	Anterior uveitis	6	9.67128e-05	0.00102541	0.0943159	0.924866	0.256825	0.9246	0.996897
PGS000273	Proteinase-activated receptor 1 (PAR-1) serum levels	HP:0012122	Anterior uveitis	6	-6.28902e-05	0.00102589	-0.0613027	0.951123	0.256608	0.9535	0.996897
PGS000275	Platelet endothelial cell adhesion molecule (PECAM-1) serum levels	HP:0012122	Anterior uveitis	6	-0.000244038	0.00102852	-0.237271	0.812467	0.258826	0.8108	0.996897
PGS000282	Stem cell factor (SCF) serum levels	HP:0012122	Anterior uveitis	6	-9.20135e-05	0.00103794	-0.0886497	0.929368	0.256782	0.9259	0.996897
PGS000289	Tumor necrosis factor ligand superfamily member 14 (TNFSF14) serum levels	HP:0012122	Anterior uveitis	6	-0.000158647	0.00100581	-0.15773	0.874683	0.2575	0.876	0.996897
PGS000290	TNF-related apoptosis-inducing ligand (TRAIL) serum levels	HP:0012122	Anterior uveitis	6	7.02696e-05	0.00103474	0.0679101	0.945863	0.256645	0.9441	0.996897
PGS000291	TNF-related apoptosis-inducing ligand receptor 2 (TRAIL-R2) serum levels	HP:0012122	Anterior uveitis	6	9.13371e-05	0.00101135	0.0903117	0.928047	0.256794	0.9303	0.996897
PGS000295	Vascular endothelial growth factor D (VEGF-D) serum levels	HP:0012122	Anterior uveitis	6	-6.93576e-05	0.00102585	-0.06761	0.946102	0.256643	0.9445	0.996897
PGS000341	Systemic sclerosis	HP:0012122	Anterior uveitis	6	4.97709e-05	0.0010475	0.047514	0.962108	0.256545	0.9619	0.996897
PGS000351	Invasive epithelial ovarian cancer	HP:0012122	Anterior uveitis	6	6.70653e-05	0.00102585	0.0653752	0.947881	0.25663	0.9475	0.996897
PGS000352	High grade serous ovarian cancer	HP:0012122	Anterior uveitis	6	0.000148019	0.00102407	0.14454	0.885087	0.257332	0.8833	0.996897
PGS000354	Any Cancer	HP:0012122	Anterior uveitis	6	-0.000206783	0.00102842	-0.201069	0.840662	0.258156	0.8437	0.996897
PGS000377	Colon cancer	HP:0012122	Anterior uveitis	6	-4.02722e-05	0.00102931	-0.0391253	0.968794	0.256514	0.9719	0.996897
PGS000546	Malignant neoplasm of ovary	HP:0012122	Anterior uveitis	6	-1.51895e-05	0.00103829	-0.0146294	0.988329	0.256459	0.9888	0.996897
PGS000594	Cancer of other male genital organs	HP:0012122	Anterior uveitis	6	-4.45594e-05	0.00103962	-0.042861	0.965816	0.256527	0.9646	0.996897
PGS000614	Cancer of bladder	HP:0012122	Anterior uveitis	6	2.49508e-05	0.00102554	0.0243294	0.980592	0.256475	0.9799	0.996897
PGS000644	Nodular lymphoma	HP:0012122	Anterior uveitis	6	-0.00014498	0.00102571	-0.141347	0.887608	0.257293	0.8912	0.996897
PGS000674	AST to ALT ratio	HP:0012122	Anterior uveitis	6	0.000202527	0.00101467	0.199599	0.841812	0.258131	0.8329	0.996897
PGS000677	Cholesterol [mmol/L] (statin adjusted)	HP:0012122	Anterior uveitis	6	-0.000115904	0.00103033	-0.112492	0.910443	0.256984	0.9113	0.996897
PGS000682	eGFR [ml/min/1.73m2]	HP:0012122	Anterior uveitis	6	8.60504e-05	0.00103883	0.0828343	0.93399	0.256739	0.9373	0.996897
PGS000703	Angina	HP:0012122	Anterior uveitis	6	8.5798e-05	0.00102636	0.0835942	0.933386	0.256745	0.9363	0.996897
PGS000718	Beta-blocker survival benefit	HP:0012122	Anterior uveitis	6	-2.74826e-05	0.00104107	-0.0263984	0.978942	0.256479	0.9774	0.996897
PGS000819	Diabetic retinopathy	HP:0012122	Anterior uveitis	6	-0.000142853	0.00100747	-0.141794	0.887254	0.257299	0.8904	0.996897
PGS000837	Insulin sensitivity index	HP:0012122	Anterior uveitis	6	-9.53499e-05	0.00103405	-0.0922105	0.926539	0.256809	0.9287	0.996897
PGS000877	Insulin resistance	HP:0012122	Anterior uveitis	6	3.08561e-05	0.00102046	0.0302374	0.97588	0.256488	0.9773	0.996897
PGS000909	Headache	HP:0012122	Anterior uveitis	6	-0.000141281	0.00102254	-0.138166	0.890121	0.257256	0.8866	0.996897
PGS000914	Abnormal electrocardiogram	HP:0012122	Anterior uveitis	6	-0.000252272	0.00104123	-0.242283	0.808582	0.258928	0.8185	0.996897
PGS000929	All cause dementia (algorithmically-defined)	HP:0012122	Anterior uveitis	6	-6.72404e-05	0.00106798	-0.0629603	0.949803	0.256617	0.9411	0.996897
PGS000930	Blood clot (diagnosed by doctor)	HP:0012122	Anterior uveitis	6	-0.000246796	0.00102448	-0.240899	0.809654	0.258899	0.8123	0.996897
PGS000931	Blood clot or deep vein thrombosis (diagnosed by doctor)	HP:0012122	Anterior uveitis	6	0.000150175	0.00102655	0.14629	0.883705	0.257353	0.8825	0.996897
PGS000945	Dementia in alzheimer's disease (time-to-event)	HP:0012122	Anterior uveitis	6	7.99063e-05	0.00106664	0.0749141	0.940289	0.256687	0.9346	0.996897
PGS000947	Mouth ulcers	HP:0012122	Anterior uveitis	6	-1.78056e-05	0.00104096	-0.017105	0.986354	0.256462	0.9871	0.996897
PGS000953	Left heel broadband ultrasound attenuation	HP:0012122	Anterior uveitis	6	0.00022687	0.00105436	0.215172	0.829652	0.258404	0.8293	0.996897
PGS000957	Essential (primary hypertension) (time-to-event)	HP:0012122	Anterior uveitis	6	-0.000154115	0.0010089	-0.152755	0.878605	0.257435	0.8745	0.996897
PGS000976	JCV seropositivity for Human Polyomavirus JCV	HP:0012122	Anterior uveitis	6	-0.000128892	0.00102879	-0.125285	0.900308	0.257112	0.9094	0.996897
PGS001007	Age at first sexual intercourse	HP:0012122	Anterior uveitis	6	-1.2044e-05	0.00103409	-0.011647	0.990708	0.256456	0.9911	0.996897
PGS001033	Other coagulation defects (time-to-event)	HP:0012122	Anterior uveitis	6	-0.00056229	0.00103731	-0.542066	0.587824	0.268851	0.8796	0.996897
PGS001043	Hyperthyroidism, thyrotoxicosis	HP:0012122	Anterior uveitis	6	0.000114487	0.00103413	0.110709	0.911857	0.256967	0.9144	0.996897
PGS001076	Eosinophill %	HP:0012122	Anterior uveitis	6	5.35403e-05	0.00101949	0.0525167	0.958121	0.256566	0.9595	0.996897
PGS001109	Vasomotor and allergic rhinitis (time-to-event)	HP:0012122	Anterior uveitis	6	-6.2376e-05	0.00102974	-0.0605748	0.951703	0.256605	0.949	0.996897
PGS001118	Taking other prescription medications	HP:0012122	Anterior uveitis	6	-0.000222451	0.00104872	-0.212117	0.832034	0.258349	0.8351	0.996897
PGS001137	Retinal detachment	HP:0012122	Anterior uveitis	6	1.20079e-05	0.00102295	0.0117385	0.990635	0.256456	0.9917	0.996897
PGS001141	Facial ageing (looking younger than you are)	HP:0012122	Anterior uveitis	6	-0.000151612	0.00102602	-0.147767	0.882539	0.257372	0.8764	0.996897
PGS001153	Folic acid or folate (Vitamin B9)	HP:0012122	Anterior uveitis	6	-2.82571e-05	0.001029	-0.0274606	0.978095	0.256482	0.98	0.996897
PGS001237	Lung function (FVC)	HP:0012122	Anterior uveitis	6	0.00013179	0.0010306	0.127878	0.898257	0.25714	0.8897	0.996897
PGS001250	Calculus of kidney and ureter (time-to-event)	HP:0012122	Anterior uveitis	6	-2.0713e-05	0.001038	-0.0199547	0.984081	0.256467	0.9842	0.996897
PGS001258	Radius fracture	HP:0012122	Anterior uveitis	6	4.62592e-05	0.00103668	0.0446226	0.964412	0.256534	0.9655	0.996897
PGS001262	Vascular/heart problems diagnosed by doctor Angina	HP:0012122	Anterior uveitis	6	-2.93748e-05	0.00102725	-0.0285956	0.97719	0.256484	0.9776	0.996897
PGS001263	Atrial flutter	HP:0012122	Anterior uveitis	6	0.000187879	0.00105007	0.17892	0.858016	0.257801	0.8554	0.996897
PGS001277	PE +/- DVT	HP:0012122	Anterior uveitis	6	0.00014281	0.00101729	0.140382	0.88837	0.257282	0.8883	0.996897
PGS001278	previously: Blood clot in the leg (DVT) or lung	HP:0012122	Anterior uveitis	6	3.80263e-05	0.00102646	0.0370459	0.970451	0.256508	0.9712	0.996897
PGS001280	PE (time-to-event)	HP:0012122	Anterior uveitis	6	0.000218452	0.00101773	0.214647	0.830061	0.258395	0.826	0.996897
PGS001326	Emphysema	HP:0012122	Anterior uveitis	6	0.000211088	0.00103344	0.204258	0.838169	0.258211	0.8445	0.996897
PGS001330	Crohn's disease [regional enteritis] (time-to-event)	HP:0012122	Anterior uveitis	6	0.00011468	0.00105099	0.109116	0.91312	0.256952	0.9095	0.996897
PGS001331	Crohns disease	HP:0012122	Anterior uveitis	6	3.32107e-05	0.00104661	0.0317317	0.974689	0.256492	0.9749	0.996897
PGS001335	Vascular/heart problems diagnosed by doctor High BP	HP:0012122	Anterior uveitis	6	7.08397e-05	0.00100979	0.0701528	0.944078	0.256658	0.949	0.996897
PGS001339	Atrial fibrillation and flutter (time-to-event)	HP:0012122	Anterior uveitis	6	-0.000155285	0.00105773	-0.146809	0.883295	0.25736	0.8869	0.996897
PGS001343	Asthma (algorithmically-defined)	HP:0012122	Anterior uveitis	6	0.000166865	0.00104594	0.159537	0.873259	0.257524	0.8716	0.996897
PGS001346	Asthma (time-to-event)	HP:0012122	Anterior uveitis	6	0.000137719	0.00103818	0.132654	0.894478	0.257193	0.8937	0.996897
PGS001359	3mm strong meridian (L)	HP:0012122	Anterior uveitis	6	-0.000134893	0.00102756	-0.131275	0.895569	0.257177	0.893	0.996897
PGS001377	Basophill %	HP:0012122	Anterior uveitis	6	4.36119e-05	0.0010175	0.0428617	0.965815	0.256527	0.9633	0.996897
PGS001380	Corneal hysteresis (L)	HP:0012122	Anterior uveitis	6	-8.62295e-05	0.00103461	-0.083345	0.933584	0.256743	0.9404	0.996897
PGS001382	Corneal resistance factor (L)	HP:0012122	Anterior uveitis	6	-0.000190458	0.00102158	-0.186435	0.85212	0.257917	0.8495	0.996897
PGS001392	Family history of lung cancer	HP:0012122	Anterior uveitis	6	5.56332e-05	0.0010182	0.054639	0.956431	0.256576	0.9568	0.996897
PGS001401	Health satisfaction	HP:0012122	Anterior uveitis	6	7.43477e-05	0.00102929	0.0722323	0.942423	0.25667	0.9448	0.996897
PGS001415	Mean FA in anterior limb of internal capsule on FA skeleton (L)	HP:0012122	Anterior uveitis	6	-0.000145019	0.0010283	-0.141028	0.88786	0.257289	0.8888	0.996897
PGS001419	Mean FA in cingulum cingulate gyrus on FA skeleton (L)	HP:0012122	Anterior uveitis	6	-6.64551e-05	0.00105666	-0.0628917	0.949858	0.256617	0.9535	0.996897
PGS001425	Mean FA in fornix cres+stria terminalis on FA skeleton (R)	HP:0012122	Anterior uveitis	6	-0.00011619	0.0010386	-0.111871	0.910935	0.256978	0.9172	0.996897
PGS001430	Mean FA in posterior limb of internal capsule on FA skeleton (L)	HP:0012122	Anterior uveitis	6	5.09713e-05	0.00101939	0.0500016	0.960125	0.256555	0.9617	0.996897
PGS001436	Mean FA in sagittal stratum on FA skeleton (L)	HP:0012122	Anterior uveitis	6	4.40733e-05	0.00104293	0.0422593	0.966296	0.256525	0.9653	0.996897
PGS001440	Mean FA in superior cerebellar peduncle on FA skeleton (R)	HP:0012122	Anterior uveitis	6	-2.97962e-05	0.00102888	-0.02896	0.976899	0.256485	0.9767	0.996897
PGS001445	Mean FA in superior longitudinal fasciculus on FA skeleton (L)	HP:0012122	Anterior uveitis	6	0.000107113	0.00102721	0.104276	0.91696	0.256909	0.911	0.996897
PGS001455	Mean ICVF in cerebral peduncle on FA skeleton (L)	HP:0012122	Anterior uveitis	6	0.000171579	0.00103396	0.165943	0.868216	0.257612	0.8715	0.996897
PGS001456	Mean ICVF in cerebral peduncle on FA skeleton (R)	HP:0012122	Anterior uveitis	6	-0.000118928	0.00102911	-0.115564	0.908008	0.257014	0.9072	0.996897
PGS001476	Mean ICVF in posterior thalamic radiation on FA skeleton (L)	HP:0012122	Anterior uveitis	6	0.000196149	0.00103783	0.188999	0.85011	0.257958	0.8466	0.996897
PGS001477	Mean ICVF in posterior thalamic radiation on FA skeleton (R)	HP:0012122	Anterior uveitis	6	0.000112403	0.00102409	0.109759	0.91261	0.256958	0.9153	0.996897
PGS001480	Mean ICVF in sagittal stratum on FA skeleton (L)	HP:0012122	Anterior uveitis	6	-0.000202963	0.00103646	-0.195824	0.844765	0.258068	0.8399	0.996897
PGS001482	Mean ICVF in superior cerebellar peduncle on FA skeleton (L)	HP:0012122	Anterior uveitis	6	-2.361e-05	0.00103372	-0.0228398	0.98178	0.256472	0.9814	0.996897
PGS001490	Mean ICVF in tapetum on FA skeleton (L)	HP:0012122	Anterior uveitis	6	-3.97954e-05	0.00102028	-0.0390044	0.96889	0.256514	0.9701	0.996897
PGS001492	Mean ICVF in uncinate fasciculus on FA skeleton (R)	HP:0012122	Anterior uveitis	6	0.00015581	0.00102687	0.151732	0.879411	0.257422	0.8726	0.996897
PGS001500	Mean ISOVF in posterior corona radiata on FA skeleton (L)	HP:0012122	Anterior uveitis	6	-0.000142747	0.0010095	-0.141403	0.887563	0.257294	0.8888	0.996897
PGS001508	Median T2star in caudate (R)	HP:0012122	Anterior uveitis	6	-0.000149607	0.00103804	-0.144125	0.885414	0.257327	0.8881	0.996897
PGS001510	Median T2star in pallidum (R)	HP:0012122	Anterior uveitis	6	-0.000212128	0.00101981	-0.208008	0.835241	0.258276	0.8293	0.996897
PGS001519	Position of pulse wave notch	HP:0012122	Anterior uveitis	6	-0.000101941	0.00102819	-0.0991466	0.92103	0.256865	0.9244	0.996897
PGS001522	Psoriatic and enteropathic arthropathies (time-to-event)	HP:0012122	Anterior uveitis	6	-0.000215894	0.00101592	-0.212511	0.831727	0.258356	0.8326	0.996897
PGS001536	Vitiligo (time-to-event)	HP:0012122	Anterior uveitis	6	-0.000206213	0.00103479	-0.19928	0.842061	0.258126	0.8411	0.996897
PGS001541	Volume of brain, grey+white matter (normalised for head size)	HP:0012122	Anterior uveitis	6	-2.34937e-05	0.0010351	-0.0226969	0.981894	0.256472	0.9809	0.996897
PGS001554	Volume of grey matter in Crus II Cerebellum (L)	HP:0012122	Anterior uveitis	6	-0.000148098	0.00103547	-0.143025	0.886283	0.257313	0.888	0.996897
PGS001555	Volume of grey matter in Crus II Cerebellum (R)	HP:0012122	Anterior uveitis	6	0.000122191	0.00107009	0.114188	0.909099	0.257	0.9079	0.996897
PGS001561	Volume of grey matter in Heschl's Gyrus (includes H1 and H2) (L)	HP:0012122	Anterior uveitis	6	8.93869e-05	0.00101304	0.0882359	0.929697	0.256778	0.9286	0.996897
PGS001562	Volume of grey matter in Heschl's Gyrus (includes H1 and H2) (R)	HP:0012122	Anterior uveitis	6	-9.01042e-05	0.00103282	-0.0872407	0.930488	0.256771	0.9278	0.996897
PGS001567	Volume of grey matter in Inferior Frontal Gyrus, pars triangularis (R)	HP:0012122	Anterior uveitis	6	-0.000251475	0.00104483	-0.240685	0.80982	0.258895	0.8149	0.996897
PGS001571	Volume of grey matter in Intracalcarine Cortex (L)	HP:0012122	Anterior uveitis	6	-0.000112736	0.00105932	-0.106423	0.915256	0.256928	0.9099	0.996897
PGS001576	Volume of grey matter in Lingual Gyrus (R)	HP:0012122	Anterior uveitis	6	-0.000218538	0.00103745	-0.210649	0.833179	0.258323	0.8318	0.996897
PGS001580	Volume of grey matter in Occipital Fusiform Gyrus (L)	HP:0012122	Anterior uveitis	6	8.75827e-05	0.00104157	0.0840872	0.932994	0.256748	0.9306	0.996897
PGS001582	Volume of grey matter in Paracingulate Gyrus (R)	HP:0012122	Anterior uveitis	6	0.000226569	0.00102366	0.221332	0.824853	0.258518	0.8289	0.996897
PGS001588	Volume of grey matter in Planum Polare (R)	HP:0012122	Anterior uveitis	6	0.000237313	0.00104969	0.22608	0.821159	0.258607	0.82	0.996897
PGS001591	Volume of grey matter in Precentral Gyrus (R)	HP:0012122	Anterior uveitis	6	-0.000169008	0.00101023	-0.167296	0.867151	0.257631	0.8708	0.996897
PGS001595	Volume of grey matter in Subcallosal Cortex (L)	HP:0012122	Anterior uveitis	6	-0.000175279	0.00101722	-0.172312	0.863207	0.257703	0.8579	0.996897
PGS001596	Volume of grey matter in Subcallosal Cortex (R)	HP:0012122	Anterior uveitis	6	0.000144004	0.0010317	0.139579	0.889005	0.257272	0.8878	0.996897
PGS001597	Volume of grey matter in Superior Frontal Gyrus (L)	HP:0012122	Anterior uveitis	6	-0.000116605	0.00100379	-0.116165	0.907531	0.257019	0.9068	0.996897
PGS001599	Volume of grey matter in Superior Temporal Gyrus, anterior division (L)	HP:0012122	Anterior uveitis	6	-4.00807e-05	0.00102261	-0.0391947	0.968738	0.256515	0.9669	0.996897
PGS001605	Volume of grey matter in Temporal Fusiform Cortex, posterior division (R)	HP:0012122	Anterior uveitis	6	-0.000210418	0.00103513	-0.203277	0.838936	0.258194	0.8366	0.996897
PGS001606	Volume of grey matter in Temporal Pole (L)	HP:0012122	Anterior uveitis	6	-3.71159e-05	0.00103364	-0.0359079	0.971359	0.256504	0.9696	0.996897
PGS001608	Volume of grey matter in Thalamus (L)	HP:0012122	Anterior uveitis	6	1.54282e-05	0.0010413	0.0148163	0.98818	0.256459	0.9888	0.996897
PGS001621	Volume of grey matter in VI Cerebellum (L)	HP:0012122	Anterior uveitis	6	0.000216576	0.00103025	0.210217	0.833516	0.258315	0.8348	0.996897
PGS001626	Volume of grey matter in VIIIa Cerebellum (R)	HP:0012122	Anterior uveitis	6	4.15488e-05	0.00102408	0.040572	0.967641	0.256519	0.969	0.996897
PGS001633	Volume of peripheral cortical grey matter	HP:0012122	Anterior uveitis	6	6.54706e-05	0.00100677	0.0650305	0.948155	0.256628	0.9492	0.996897
PGS001644	WA FA in tract acoustic radiation (R)	HP:0012122	Anterior uveitis	6	-0.000182786	0.00103901	-0.175923	0.860369	0.257756	0.8619	0.996897
PGS001650	WA FA in tract forceps major	HP:0012122	Anterior uveitis	6	-1.78286e-05	0.0010266	-0.0173667	0.986146	0.256463	0.9853	0.996897
PGS001663	WA ICVF in tract anterior thalamic radiation (L)	HP:0012122	Anterior uveitis	6	7.08277e-05	0.00102142	0.0693427	0.944723	0.256653	0.948	0.996897
PGS001680	WA ICVF in tract posterior thalamic radiation (L)	HP:0012122	Anterior uveitis	6	-8.53811e-05	0.00103401	-0.0825731	0.934198	0.256738	0.9354	0.996897
PGS001681	WA ICVF in tract posterior thalamic radiation (R)	HP:0012122	Anterior uveitis	6	-0.000138751	0.00102845	-0.134912	0.892693	0.257218	0.8901	0.996897
PGS001685	WA ICVF in tract superior thalamic radiation (R)	HP:0012122	Anterior uveitis	6	1.97107e-05	0.00102701	0.0191924	0.984689	0.256465	0.9836	0.996897
PGS001686	WA ICVF in tract uncinate fasciculus (L)	HP:0012122	Anterior uveitis	6	-0.000102154	0.00102327	-0.0998304	0.920487	0.256871	0.918	0.996897
PGS001689	WA ISOVF in tract acoustic radiation (R)	HP:0012122	Anterior uveitis	6	-0.000245459	0.00103018	-0.238267	0.811694	0.258846	0.8129	0.996897
PGS001700	WA ISOVF in tract superior thalamic radiation (L)	HP:0012122	Anterior uveitis	6	-0.000117073	0.0010359	-0.113015	0.910028	0.256989	0.9076	0.996897
PGS001702	WA ISOVF in tract uncinate fasciculus (L)	HP:0012122	Anterior uveitis	6	2.29916e-05	0.00102674	0.0223928	0.982137	0.256471	0.9826	0.996897
PGS001704	WA L1 in tract forceps minor	HP:0012122	Anterior uveitis	6	-2.08991e-05	0.00102176	-0.020454	0.983683	0.256468	0.9821	0.996897
PGS001709	WA L1 in tract superior longitudinal fasciculus (L)	HP:0012122	Anterior uveitis	6	0.000168697	0.00103097	0.163629	0.870038	0.25758	0.8784	0.996897
PGS001725	WA L2 in tract superior longitudinal fasciculus (L)	HP:0012122	Anterior uveitis	6	0.000256776	0.00103394	0.248346	0.803888	0.259053	0.8133	0.996897
PGS001748	WA MD in tract forceps major	HP:0012122	Anterior uveitis	6	0.000107065	0.00103609	0.103335	0.917706	0.256901	0.9173	0.996897
PGS001754	WA MD in tract superior longitudinal fasciculus (L)	HP:0012122	Anterior uveitis	6	0.000215464	0.0010267	0.209861	0.833794	0.258309	0.8329	0.996897
PGS001758	WA MD in tract uncinate fasciculus (R)	HP:0012122	Anterior uveitis	6	0.000106182	0.00102312	0.103783	0.917351	0.256905	0.9156	0.996897
PGS001790	Heart Failure	HP:0012122	Anterior uveitis	6	-0.000120896	0.00102575	-0.117861	0.906188	0.257036	0.9058	0.996897
PGS001801	FEV1/FVC ratio	HP:0012122	Anterior uveitis	6	-9.42813e-05	0.00105484	-0.0893801	0.928787	0.256787	0.9292	0.996897
PGS002020	Benign neoplasm of other parts of digestive system	HP:0012122	Anterior uveitis	6	0.000148169	0.00103318	0.143412	0.885977	0.257318	0.8876	0.996897
PGS002023	Thyrotoxicosis with or without goiter	HP:0012122	Anterior uveitis	6	0.000124979	0.00104458	0.119645	0.904774	0.257054	0.9047	0.996897
PGS002031	Disorders of iron metabolism	HP:0012122	Anterior uveitis	6	0.000218528	0.00101752	0.214765	0.829969	0.258397	0.8332	0.996897
PGS002035	Dementias	HP:0012122	Anterior uveitis	6	-7.53006e-06	0.00106798	-0.00705073	0.994375	0.256452	0.9909	0.996897
PGS002042	Corneal dystrophy	HP:0012122	Anterior uveitis	6	0.000192973	0.00102823	0.187674	0.851148	0.257937	0.8232	0.996897
PGS002049	Pulmonary heart disease	HP:0012122	Anterior uveitis	6	0.000123735	0.00102813	0.12035	0.904216	0.257061	0.9067	0.996897
PGS002064	Appendiceal conditions	HP:0012122	Anterior uveitis	6	6.0897e-05	0.00103223	0.0589957	0.95296	0.256597	0.9517	0.996897
PGS002067	Celiac disease	HP:0012122	Anterior uveitis	6	0.000168811	0.00102536	0.164636	0.869244	0.257594	0.8686	0.996897
PGS002068	Diverticulosis	HP:0012122	Anterior uveitis	6	-0.000149362	0.00105737	-0.141258	0.887678	0.257292	0.8912	0.996897
PGS002069	Functional digestive disorders	HP:0012122	Anterior uveitis	6	0.000150851	0.00104247	0.144704	0.884957	0.257334	0.8845	0.996897
PGS002074	Hematuria	HP:0012122	Anterior uveitis	6	-0.000171834	0.00103438	-0.166124	0.868074	0.257615	0.8764	0.996897
PGS002075	Urinary calculus	HP:0012122	Anterior uveitis	6	-0.000240372	0.00102609	-0.234261	0.814803	0.258766	0.8185	0.996897
PGS002076	Hyperplasia of prostate	HP:0012122	Anterior uveitis	6	2.1473e-05	0.00103335	0.0207799	0.983423	0.256468	0.9852	0.996897
PGS002089	Ankylosing spondylitis	HP:0012122	Anterior uveitis	6	-0.000615627	0.00106128	-0.580082	0.561915	0.270651	0.934	0.996897
PGS002092	Contracture of palmar fascia [Dupuytren's disease]	HP:0012122	Anterior uveitis	6	3.62248e-05	0.00103504	0.0349984	0.972084	0.256502	0.9742	0.996897
PGS002099	Albumin	HP:0012122	Anterior uveitis	6	-0.000217636	0.0010154	-0.214335	0.830304	0.258389	0.8304	0.996897
PGS002105	Birth weight	HP:0012122	Anterior uveitis	6	0.000232308	0.00102124	0.227476	0.820073	0.258634	0.8194	0.996897
PGS002109	Hair colour (natural, before greying)	HP:0012122	Anterior uveitis	6	-0.000167474	0.00103438	-0.161907	0.871393	0.257556	0.8731	0.996897
PGS002123	Red blood cell (erythrocyte) count	HP:0012122	Anterior uveitis	6	9.26612e-05	0.0010237	0.0905163	0.927885	0.256796	0.9291	0.996897
PGS002129	Length of menstrual cycle	HP:0012122	Anterior uveitis	6	-9.40291e-05	0.00103762	-0.0906197	0.927802	0.256796	0.9275	0.996897
PGS002132	Falls in the last year	HP:0012122	Anterior uveitis	6	-8.58058e-05	0.00103616	-0.0828114	0.934008	0.256739	0.9348	0.996897
PGS002145	Headaches for 3+ months	HP:0012122	Anterior uveitis	6	-4.54563e-05	0.00101983	-0.0445723	0.964452	0.256534	0.9645	0.996897
PGS002148	Average total household income before tax	HP:0012122	Anterior uveitis	6	0.000212844	0.00102878	0.20689	0.836114	0.258257	0.8361	0.996897
PGS002151	Handedness (chirality/laterality)	HP:0012122	Anterior uveitis	6	-4.16646e-05	0.00103962	-0.0400769	0.968035	0.256518	0.9688	0.996897
PGS002153	General happiness with own health	HP:0012122	Anterior uveitis	6	-0.000236822	0.00103105	-0.22969	0.818353	0.258677	0.8212	0.996897
PGS002159	Aspartate aminotransferase	HP:0012122	Anterior uveitis	6	0.000157379	0.00102652	0.153314	0.878164	0.257442	0.8745	0.996897
PGS002190	Platelet distribution width	HP:0012122	Anterior uveitis	6	0.000176031	0.00102275	0.172115	0.863362	0.2577	0.8596	0.996897
PGS002208	Monocyte percentage	HP:0012122	Anterior uveitis	6	-3.97759e-05	0.00103438	-0.0384538	0.969329	0.256512	0.9716	0.996897
PGS002237	Chronic Kidney Disease (stage 3 or greater)	HP:0012122	Anterior uveitis	6	0.000125194	0.00105279	0.118916	0.905352	0.257047	0.9016	0.996897
PGS002247	Melanoma	HP:0012122	Anterior uveitis	6	-1.67617e-05	0.0010442	-0.0160523	0.987194	0.256461	0.9887	0.996897
PGS002250	Epithelial ovarian cancer	HP:0012122	Anterior uveitis	6	0.000157221	0.00104055	0.151095	0.879914	0.257413	0.8821	0.996897
PGS002255	Physical activity (measured)	HP:0012122	Anterior uveitis	6	-0.000150112	0.00104134	-0.144153	0.885392	0.257327	0.8872	0.996897
PGS002276	QTc duration	HP:0012122	Anterior uveitis	6	-0.000206481	0.00102187	-0.202062	0.839886	0.258173	0.8425	0.996897
PGS002288	Pelvic organ prolapse	HP:0012122	Anterior uveitis	6	-4.68257e-05	0.0010162	-0.0460792	0.963251	0.256539	0.9639	0.996897
PGS002290	Uric acid level	HP:0012122	Anterior uveitis	6	0.000221806	0.00104909	0.211427	0.832572	0.258337	0.8255	0.996897
PGS002309	Number of children ever born	HP:0012122	Anterior uveitis	6	-0.000133845	0.00101783	-0.1315	0.895391	0.25718	0.8942	0.996897
PGS002325	Eosinophil count	HP:0012122	Anterior uveitis	6	-1.2571e-05	0.00103438	-0.0121531	0.990304	0.256456	0.9911	0.996897
PGS002327	Forced Vital Capacity	HP:0012122	Anterior uveitis	6	-7.29826e-05	0.001039	-0.0702431	0.944006	0.256658	0.9436	0.996897
PGS002345	Red Blood Cell Count	HP:0012122	Anterior uveitis	6	0.000117917	0.00103775	0.113627	0.909543	0.256995	0.9061	0.996897
PGS002730	LDL lowering in response to statin	HP:0012122	Anterior uveitis	6	0.00016669	0.00102723	0.162272	0.871105	0.257561	0.8695	0.996897
PGS002760	Epilepsy	HP:0012122	Anterior uveitis	6	-0.000226381	0.00103675	-0.218356	0.82717	0.258462	0.8217	0.996897
PGS002774	Incident atrial fibrillation	HP:0012122	Anterior uveitis	6	-0.00011298	0.00105056	-0.107543	0.914367	0.256938	0.9172	0.996897
PGS002776	Incident coronary artery disease	HP:0012122	Anterior uveitis	6	-0.000102946	0.00102529	-0.100407	0.920029	0.256875	0.9219	0.996897
PGS002787	Type 1 bipolar disorder	HP:0012122	Anterior uveitis	6	-3.51149e-05	0.00104785	-0.0335115	0.97327	0.256497	0.9745	0.996897
PGS002790	Autism spectrum disorder	HP:0012122	Anterior uveitis	6	1.39912e-05	0.0010371	0.0134908	0.989237	0.256458	0.9886	0.996897
PGS002867	C-reactive Protein	HP:0012122	Anterior uveitis	6	-0.000186312	0.001045	-0.178289	0.858511	0.257792	0.8588	0.996897
PGS002922	Estradiol	HP:0012122	Anterior uveitis	6	0.000124704	0.00105591	0.118102	0.905997	0.257039	0.911	0.996897
PGS002937	Glucose	HP:0012122	Anterior uveitis	6	-0.000129565	0.00104209	-0.124332	0.901063	0.257102	0.9031	0.996897
PGS002957	HDL	HP:0012122	Anterior uveitis	6	-9.34618e-05	0.00102921	-0.0908091	0.927652	0.256798	0.9222	0.996897
PGS002972	Height	HP:0012122	Anterior uveitis	6	-0.000236672	0.00105483	-0.224369	0.82249	0.258575	0.8218	0.996897
PGS002997	Hypertension	HP:0012122	Anterior uveitis	6	0.000103665	0.00103342	0.100313	0.920105	0.256875	0.9207	0.996897
PGS003072	Systolic Blood Pressure	HP:0012122	Anterior uveitis	6	8.5695e-05	0.00102821	0.0833435	0.933585	0.256743	0.9327	0.996897
PGS003133	Thinness	HP:0012122	Anterior uveitis	6	-2.17904e-05	0.0010702	-0.0203611	0.983757	0.256467	0.9818	0.996897
PGS003137	Total Cholesterol	HP:0012122	Anterior uveitis	6	7.86629e-05	0.00102667	0.0766196	0.938933	0.256698	0.9357	0.996897
PGS003147	Triglycerides	HP:0012122	Anterior uveitis	6	-4.3122e-05	0.00101352	-0.0425468	0.966066	0.256526	0.9697	0.996897
PGS003282	Cystatin C	HP:0012122	Anterior uveitis	6	8.94504e-05	0.00103961	0.0860426	0.93144	0.256762	0.9303	0.996897
PGS003385	Ovarian serous carcinoma	HP:0012122	Anterior uveitis	6	-0.000147529	0.00103985	-0.141874	0.887191	0.257299	0.8891	0.996897
PGS003388	Esophageal adenocarcinoma	HP:0012122	Anterior uveitis	6	-0.000210074	0.00101699	-0.206564	0.836368	0.258251	0.8323	0.996897
PGS003389	Cervical cancer	HP:0012122	Anterior uveitis	6	0.000162541	0.00102648	0.158348	0.874196	0.257508	0.866	0.996897
PGS000250	Interleukin-1 receptor antagonist protein (IL-1ra) serum levels	HP:0410030	Cleft lip	26	2.17327e-05	0.00217327	0.01	0.992022	0.230258	0.9921	0.996898
PGS000679	Creatinine in urine [umol/L]	HP:0410030	Cleft lip	26	1.5333e-05	0.00212465	0.00721674	0.994243	0.230256	0.9942	0.996898
PGS001030	Pulmonary fibrosis	HP:0410030	Cleft lip	26	-1.22314e-05	0.00207643	-0.00589059	0.995301	0.230255	0.9943	0.996898
PGS001733	WA L3 in tract cingulate gyrus part of cingulum (R)	HP:0410030	Cleft lip	26	-1.80571e-05	0.00210198	-0.00859055	0.993147	0.230257	0.9926	0.996898
PGS000197	Spondyloarthroparthy	HP:0000871	Panhypopituitarism	6	-0.000273834	0.00103959	-0.263406	0.792261	0.116511	0.7925	0.996904
PGS000254	Interleukin-8 (IL-8) serum levels	HP:0012412	Premature adrenarche	11	-4.60985e-05	0.00140315	-0.0328537	0.973794	0.208602	0.9756	0.996923
PGS000341	Systemic sclerosis	HP:0012412	Premature adrenarche	11	4.63215e-05	0.00141716	0.0326861	0.973928	0.208602	0.9739	0.996923
PGS000718	Beta-blocker survival benefit	HP:0012412	Premature adrenarche	11	-3.91482e-05	0.00140847	-0.027795	0.977828	0.208589	0.9782	0.996923
PGS000939	Hiatus hernia	HP:0012412	Premature adrenarche	11	4.28202e-05	0.00138947	0.0308177	0.975417	0.208597	0.976	0.996923
PGS001172	Eosinophill count	HP:0012412	Premature adrenarche	11	-3.78367e-05	0.00138668	-0.0272858	0.978234	0.208588	0.9788	0.996923
PGS001420	Mean FA in cingulum cingulate gyrus on FA skeleton (R)	HP:0012412	Premature adrenarche	11	-3.48249e-05	0.00143381	-0.0242884	0.980625	0.208582	0.9796	0.996923
PGS001466	Mean ICVF in genu of corpus callosum on FA skeleton	HP:0012412	Premature adrenarche	11	-4.70637e-05	0.00138973	-0.0338653	0.972987	0.208605	0.9735	0.996923
PGS001499	Mean ISOVF in fornix on FA skeleton	HP:0012412	Premature adrenarche	11	4.14032e-05	0.00140227	0.0295258	0.976448	0.208594	0.9773	0.996923
PGS002019	Benign neoplasm of colon	HP:0012412	Premature adrenarche	11	4.37009e-05	0.00143264	0.0305038	0.975668	0.208596	0.9766	0.996923
PGS001757	WA MD in tract uncinate fasciculus (L)	HP:0002281	Gray matter heterotopia	7	-1.38263e-05	0.00111689	-0.0123792	0.990124	0.416952	0.99	0.996929
PGS001157	Impedance (right leg)	HP:0010648	Dermal translucency	8	-1.68133e-05	0.00117163	-0.0143503	0.988552	0.250525	0.9894	0.996929
PGS001708	WA L1 in tract inferior longitudinal fasciculus (R)	HP:0010648	Dermal translucency	8	1.48711e-05	0.00117478	0.0126586	0.989901	0.250523	0.99	0.996929
PGS001738	WA L3 in tract inferior longitudinal fasciculus (R)	HP:0010648	Dermal translucency	8	-1.69585e-05	0.00118754	-0.0142804	0.988607	0.250525	0.9893	0.996929
PGS000008	ER-positive Breast Cancer	HP:0001373	Joint dislocation	6	-0.00181967	0.00102114	-1.78201	0.0748763	0.381445	0.0736	0.996931
PGS000009	ER-negative Breast Cancer	HP:0001373	Joint dislocation	6	-0.00174256	0.00103855	-1.67788	0.0935035	0.366274	0.0911	0.996931
PGS000013	Coronary artery disease	HP:0001373	Joint dislocation	6	-0.00147534	0.00102897	-1.4338	0.151761	0.33428	0.1525	0.996931
PGS000016	Atrial fibrillation	HP:0001373	Joint dislocation	6	-0.00101596	0.00106721	-0.951974	0.341207	0.285814	0.3398	0.996931
PGS000017	Inflammatory bowel disease	HP:0001373	Joint dislocation	6	0.000550787	0.00103186	0.533781	0.593543	0.259599	0.5959	0.996931
PGS000027	Body Mass Index	HP:0001373	Joint dislocation	6	-0.000431876	0.00101204	-0.426737	0.66961	0.255259	0.6665	0.996931
PGS000042	Coeliac disease	HP:0001373	Joint dislocation	6	0.000147116	0.00102693	0.143258	0.886098	0.248439	0.8898	0.996931
PGS000069	Serous epithelial ovarian cancer	HP:0001373	Joint dislocation	6	0.000629773	0.00102575	0.613966	0.539297	0.263483	0.5366	0.996931
PGS000076	Kidney cancer	HP:0001373	Joint dislocation	6	-0.00187621	0.00104987	-1.7871	0.0740498	0.38221	0.0718	0.996931
PGS000077	Lymphocytic leukemia	HP:0001373	Joint dislocation	6	-0.00028561	0.0010202	-0.279955	0.779536	0.250881	0.7809	0.996931
PGS000080	Non-Hodgkin's lymphoma	HP:0001373	Joint dislocation	6	-9.90217e-05	0.00103638	-0.0955462	0.923889	0.247958	0.925	0.996931
PGS000081	Oral cavity and pharyngeal cancers	HP:0001373	Joint dislocation	6	0.00133514	0.00104929	1.27242	0.203348	0.315872	0.2088	0.996931
PGS000082	Ovarian cancer	HP:0001373	Joint dislocation	6	0.00119016	0.0010187	1.16832	0.242796	0.30516	0.2352	0.996931
PGS000083	Pancreatic cancer	HP:0001373	Joint dislocation	6	0.000149172	0.00103187	0.144565	0.885067	0.248455	0.8883	0.996931
PGS000088	Basophil count	HP:0001373	Joint dislocation	6	0.00130608	0.00102077	1.27951	0.200844	0.316635	0.2026	0.996931
PGS000089	Basophil percentage of white cells	HP:0001373	Joint dislocation	6	0.00134804	0.00101845	1.32362	0.185757	0.321475	0.1898	0.996931
PGS000091	Eosinophil percentage of white cells	HP:0001373	Joint dislocation	6	-0.000438015	0.00102779	-0.42617	0.670023	0.255239	0.6751	0.996931
PGS000092	Hematocrit	HP:0001373	Joint dislocation	6	-0.000694933	0.00103051	-0.674357	0.50015	0.266766	0.503	0.996931
PGS000093	Hemoglobin concentration	HP:0001373	Joint dislocation	6	0.000568115	0.00102898	0.552113	0.580923	0.260439	0.5834	0.996931
PGS000095	High light scatter reticulocyte percentage of red cells	HP:0001373	Joint dislocation	6	0.000200135	0.00103607	0.193168	0.846844	0.249148	0.8494	0.996931
PGS000096	Immature fraction of reticulocytes	HP:0001373	Joint dislocation	6	5.21155e-05	0.00102951	0.0506214	0.959631	0.247681	0.9583	0.996931
PGS000098	Lymphocyte percentage of white cells	HP:0001373	Joint dislocation	6	0.000256289	0.00099572	0.257391	0.7969	0.250369	0.794	0.996931
PGS000100	Mean corpuscular hemoglobin concentration	HP:0001373	Joint dislocation	6	0.000473577	0.00102773	0.460797	0.644987	0.256535	0.648	0.996931
PGS000103	Monocyte percentage of white cells	HP:0001373	Joint dislocation	6	-0.000843883	0.0010421	-0.809792	0.418141	0.275247	0.4253	0.996931
PGS000106	Neutrophil percentage of white cells	HP:0001373	Joint dislocation	6	-0.000388727	0.00100194	-0.387975	0.698069	0.253926	0.6967	0.996931
PGS000112	Reticulocyte fraction of red cells	HP:0001373	Joint dislocation	6	0.000150257	0.00102291	0.146892	0.88323	0.248484	0.8859	0.996931
PGS000114	Juvenile Idiopathic Arthritis	HP:0001373	Joint dislocation	6	0.000293626	0.00103506	0.283679	0.776681	0.25097	0.7767	0.996931
PGS000126	Serum urate	HP:0001373	Joint dislocation	6	-0.000632253	0.00100478	-0.629243	0.529251	0.264284	0.5235	0.996931
PGS000128	Hemoglobin A1c	HP:0001373	Joint dislocation	6	-2.15148e-05	0.0010218	-0.0210557	0.983203	0.247591	0.9837	0.996931
PGS000135	Schizophrenia	HP:0001373	Joint dislocation	6	-0.000535766	0.00108871	-0.492109	0.622688	0.257795	0.6149	0.996931
PGS000138	Lifetime Major Depressive Disorder	HP:0001373	Joint dislocation	6	0.000997868	0.00102592	0.972659	0.330822	0.287494	0.3305	0.996931
PGS000140	Broad Depression (seen a General Practitioner for nerves, anxiety, tension or depression)	HP:0001373	Joint dislocation	6	0.00115905	0.00102142	1.13473	0.256602	0.301899	0.2593	0.996931
PGS000145	Depression (ICD-10 defined)	HP:0001373	Joint dislocation	6	0.00186034	0.00100324	1.85433	0.0638159	0.392516	0.0655	0.996931
PGS000161	Renal cancer	HP:0001373	Joint dislocation	6	-0.000713094	0.00104577	-0.681884	0.495379	0.267197	0.4914	0.996931
PGS000194	Rheumatoid Arthritis (CCP-positive)	HP:0001373	Joint dislocation	6	3.94766e-05	0.00102895	0.0383659	0.969399	0.247635	0.9692	0.996931
PGS000195	Rheumatoid Arthritis (CCP-negative)	HP:0001373	Joint dislocation	6	3.94766e-05	0.00102895	0.0383659	0.969399	0.247635	0.9691	0.996931
PGS000197	Spondyloarthroparthy	HP:0001373	Joint dislocation	6	0.000572786	0.00103884	0.551371	0.581431	0.260404	0.5745	0.996931
PGS000201	Problematic Alcohol Use	HP:0001373	Joint dislocation	6	0.000622628	0.00105992	0.587429	0.556972	0.262137	0.5649	0.996931
PGS000205	Risk-taking tendency (4-domain principal component model)	HP:0001373	Joint dislocation	6	0.000208263	0.00102579	0.203026	0.839132	0.249313	0.842	0.996931
PGS000217	Adrenomedullin (ADM) serum levels	HP:0001373	Joint dislocation	6	-0.00027066	0.00102693	-0.263561	0.792141	0.250505	0.7909	0.996931
PGS000218	Agouti-related protein (AGRP) serum levels	HP:0001373	Joint dislocation	6	0.0022601	0.00102233	2.21075	0.0271487	0.453463	0.0265	0.996931
PGS000219	Ovarian cancer-related tumor marker CA 125 (CA-125) serum levels	HP:0001373	Joint dislocation	6	-0.000211893	0.00103019	-0.205683	0.837056	0.249359	0.834	0.996931
PGS000220	C-C motif chemokine 20 (CCL20) serum levels	HP:0001373	Joint dislocation	6	-8.43021e-05	0.0010546	-0.0799378	0.936293	0.247842	0.9329	0.996931
PGS000221	C-C motif chemokine 3 (CCL3) serum levels	HP:0001373	Joint dislocation	6	0.000947537	0.00104754	0.904533	0.365805	0.282099	0.3739	0.996931
PGS000222	C-C motif chemokine 4 (CCL4) serum levels	HP:0001373	Joint dislocation	6	0.000740156	0.00103014	0.718502	0.472519	0.269361	0.4712	0.996931
PGS000223	Tumor necrosis factor receptor superfamily member 5 (CD40) serum levels	HP:0001373	Joint dislocation	6	0.00145461	0.00103484	1.40564	0.159963	0.33091	0.1575	0.996931
PGS000224	Chitinase-3-like protein 1 (CHI3L1) serum levels	HP:0001373	Joint dislocation	6	0.00145711	0.00103288	1.41072	0.158458	0.331513	0.1522	0.996931
PGS000225	Macrophage colony-stimulating factor 1 (CSF-1) serum levels	HP:0001373	Joint dislocation	6	0.000733468	0.00103685	0.707399	0.479388	0.268693	0.4795	0.996931
PGS000226	Cystatin-B (CSTB) serum levels	HP:0001373	Joint dislocation	6	0.00108338	0.00102691	1.05499	0.291537	0.294535	0.2953	0.996931
PGS000227	Cathepsin D (CTSD) serum levels	HP:0001373	Joint dislocation	6	0.000533878	0.00103601	0.515323	0.606375	0.258782	0.6113	0.996931
PGS000228	Cathepsin L1 (CTSL1) serum levels	HP:0001373	Joint dislocation	6	0.00132736	0.0010298	1.28895	0.197541	0.317657	0.1955	0.996931
PGS000229	Fractalkine (CX3CL1) serum levels	HP:0001373	Joint dislocation	6	0.000340635	0.00102714	0.331635	0.740194	0.252215	0.7433	0.996931
PGS000230	C-X-C motif chemokine 1 (CXCL1) serum levels	HP:0001373	Joint dislocation	6	-0.000157609	0.00104136	-0.151349	0.879714	0.24854	0.8763	0.996931
PGS000231	C-X-C motif chemokine 16 (CXCL16) serum levels	HP:0001373	Joint dislocation	6	0.00148491	0.00102962	1.44219	0.14938	0.335297	0.1571	0.996931
PGS000232	C-X-C motif chemokine 6 (CXCL6) serum levels	HP:0001373	Joint dislocation	6	-0.000244355	0.00103445	-0.236217	0.813285	0.249928	0.8062	0.996931
PGS000233	Dickkopf-related protein 1 (Dkk-1) serum levels	HP:0001373	Joint dislocation	6	0.000380219	0.00105234	0.361308	0.717902	0.253083	0.7225	0.996931
PGS000234	Eosinophil cationic protein (ECP) serum levels	HP:0001373	Joint dislocation	6	0.000210292	0.00104084	0.202041	0.839902	0.249296	0.8415	0.996931
PGS000235	Epidermal growth factor (EGF) serum levels	HP:0001373	Joint dislocation	6	-0.00141111	0.00105912	-1.33234	0.182876	0.322452	0.187	0.996931
PGS000236	Endothelial cell-specific molecule 1 (ESM-1) serum levels	HP:0001373	Joint dislocation	6	0.00143438	0.0010498	1.36634	0.171962	0.326319	0.1751	0.996931
PGS000237	Fatty acid-binding protein, adipocyte (FABP4) serum levels	HP:0001373	Joint dislocation	6	0.00186612	0.00102189	1.82614	0.0679546	0.388149	0.0682	0.996931
PGS000238	Tumor necrosis factor receptor superfamily member 6 (FAS) serum levels	HP:0001373	Joint dislocation	6	0.00197534	0.00102543	1.92636	0.0541788	0.403977	0.0521	0.996931
PGS000239	Fibroblast growth factor 23 (FGF-23) serum levels	HP:0001373	Joint dislocation	6	0.00173741	0.00103926	1.67178	0.0947007	0.365414	0.0966	0.996931
PGS000240	Follistatin (FS) serum levels	HP:0001373	Joint dislocation	6	-0.000788978	0.000998094	-0.790485	0.429324	0.273944	0.4322	0.996931
PGS000241	Galanin peptides (GAL) serum levels	HP:0001373	Joint dislocation	6	0.00055091	0.00102301	0.538516	0.590272	0.259813	0.5877	0.996931
PGS000242	Galectin-3 (Gal-3) serum levels	HP:0001373	Joint dislocation	6	0.00216882	0.00101851	2.12941	0.0333237	0.438619	0.0336	0.996931
PGS000243	Growth/differentiation factor 15 (GDF-15) serum levels	HP:0001373	Joint dislocation	6	0.00146327	0.0010395	1.40767	0.159361	0.33115	0.159	0.996931
PGS000244	Growth hormone (GH) serum levels	HP:0001373	Joint dislocation	6	-0.000542739	0.00104944	-0.517169	0.605086	0.258862	0.6011	0.996931
PGS000245	Proheparin-binding EGF-like growth factor (HB-EGF) serum levels	HP:0001373	Joint dislocation	6	-0.000590133	0.00104333	-0.565627	0.571701	0.261076	0.5729	0.996931
PGS000246	Hepatocyte growth factor (HGF) serum levels	HP:0001373	Joint dislocation	6	-0.00101865	0.00103075	-0.988261	0.323126	0.288784	0.3346	0.996931
PGS000247	Kallikrein-11 (hK11) serum levels	HP:0001373	Joint dislocation	6	0.00068207	0.00105751	0.64498	0.519003	0.26513	0.5255	0.996931
PGS000248	Heat shock 27 kDa protein (HSP_27) serum levels	HP:0001373	Joint dislocation	6	0.000703808	0.00104022	0.676596	0.498728	0.266894	0.5073	0.996931
PGS000249	Interleukin-18 (IL-18) serum levels	HP:0001373	Joint dislocation	6	-0.000682956	0.00104498	-0.653561	0.513458	0.265601	0.5149	0.996931
PGS000250	Interleukin-1 receptor antagonist protein (IL-1ra) serum levels	HP:0001373	Joint dislocation	6	-0.000172706	0.00104834	-0.164743	0.869161	0.248718	0.8693	0.996931
PGS000251	Interleukin-27 (IL-27) serum levels	HP:0001373	Joint dislocation	6	0.00097785	0.00104035	0.939927	0.347351	0.284853	0.3426	0.996931
PGS000252	Interleukin-6 (IL-6) serum levels	HP:0001373	Joint dislocation	6	-0.000567862	0.00102335	-0.554903	0.579014	0.260569	0.5841	0.996931
PGS000253	Interleukin-6 receptor subunit alpha (IL-6RA) serum levels	HP:0001373	Joint dislocation	6	0.00244823	0.00103564	2.36399	0.0181598	0.482925	0.019	0.996931
PGS000254	Interleukin-8 (IL-8) serum levels	HP:0001373	Joint dislocation	6	6.37862e-05	0.00103718	0.0614994	0.950967	0.247732	0.9493	0.996931
PGS000255	Pro-interleukin-16 (IL16) serum levels	HP:0001373	Joint dislocation	6	-0.000453645	0.00104451	-0.434314	0.6641	0.255535	0.6806	0.996931
PGS000256	Melusin (ITGB1BP2) serum levels	HP:0001373	Joint dislocation	6	-0.00170099	0.00104145	-1.63329	0.102541	0.360057	0.0977	0.996931
PGS000257	Kidney injury molecule 1 (KIM-1) serum levels	HP:0001373	Joint dislocation	6	-0.000169436	0.00102934	-0.164606	0.869268	0.248716	0.8731	0.996931
PGS000258	Kallikrein-6 (KLK6) serum levels	HP:0001373	Joint dislocation	6	0.000590969	0.00103194	0.572676	0.566918	0.261415	0.5686	0.996931
PGS000259	Leptin (LEP) serum levels	HP:0001373	Joint dislocation	6	-0.00048287	0.00103527	-0.466421	0.640957	0.256755	0.6421	0.996931
PGS000260	Lectin-like oxidized LDL receptor 1 (LOX-1) serum levels	HP:0001373	Joint dislocation	6	-0.000269592	0.00101695	-0.265099	0.790957	0.250539	0.792	0.996931
PGS000262	Myoglobin (MB) serum levels	HP:0001373	Joint dislocation	6	0.00102542	0.00102704	0.998422	0.318177	0.289636	0.3214	0.996931
PGS000263	Monocyte chemotactic protein 1 (MCP-1) serum levels	HP:0001373	Joint dislocation	6	0.00118322	0.00102564	1.15364	0.248764	0.303723	0.2501	0.996931
PGS000264	Matrix metalloproteinase-1 (MMP-1) serum levels	HP:0001373	Joint dislocation	6	0.000565077	0.00103816	0.544304	0.586284	0.260078	0.5921	0.996931
PGS000265	Matrix metalloproteinase-10 (MMP-10) serum levels	HP:0001373	Joint dislocation	6	-0.000406233	0.00102463	-0.396468	0.691796	0.254208	0.694	0.996931
PGS000266	Matrix metalloproteinase-12 (MMP-12) serum levels	HP:0001373	Joint dislocation	6	0.000569105	0.00102856	0.553305	0.580107	0.260495	0.5802	0.996931
PGS000267	Matrix metalloproteinase-3 (MMP-3) serum levels	HP:0001373	Joint dislocation	6	0.00207287	0.00102458	2.02315	0.0431697	0.420061	0.0435	0.996931
PGS000268	Matrix metalloproteinase-7 (MMP-7) serum levels	HP:0001373	Joint dislocation	6	0.00129839	0.0010398	1.24869	0.211901	0.313351	0.209	0.996931
PGS000269	Myeloperoxidase (MPO) serum levels	HP:0001373	Joint dislocation	6	-0.000718059	0.00102382	-0.701354	0.483151	0.268333	0.4905	0.996931
PGS000270	N-terminal prohormone brain natriuretic peptide (NT-pro_BNP) serum levels	HP:0001373	Joint dislocation	6	0.00159089	0.0010547	1.50838	0.131592	0.343525	0.1298	0.996931
PGS000271	Osteoprotegerin (OPG) serum levels	HP:0001373	Joint dislocation	6	0.00026908	0.00103328	0.260414	0.794567	0.250435	0.7961	0.996931
PGS000272	Pappalysin-1 (PAPPA) serum levels	HP:0001373	Joint dislocation	6	-0.000679275	0.00104697	-0.648802	0.516529	0.265339	0.5125	0.996931
PGS000273	Proteinase-activated receptor 1 (PAR-1) serum levels	HP:0001373	Joint dislocation	6	0.000713061	0.00102584	0.695102	0.487059	0.267965	0.4885	0.996931
PGS000274	Platelet-derived growth factor subunit B (PDGF_subunit_B) serum levels	HP:0001373	Joint dislocation	6	-0.00110917	0.00102927	-1.07762	0.281312	0.29657	0.2803	0.996931
PGS000275	Platelet endothelial cell adhesion molecule (PECAM-1) serum levels	HP:0001373	Joint dislocation	6	0.00089595	0.00102841	0.871196	0.383735	0.279602	0.3891	0.996931
PGS000276	Placenta growth factor (PlGF) serum levels	HP:0001373	Joint dislocation	6	0.000896335	0.00104564	0.857208	0.391417	0.278582	0.3856	0.996931
PGS000277	P-selectin glycoprotein ligand 1 (PSGL-1) serum levels	HP:0001373	Joint dislocation	6	-0.000563325	0.00102502	-0.549575	0.582663	0.260321	0.5789	0.996931
PGS000278	Pentraxin-related protein PTX3 (PTX3) serum levels	HP:0001373	Joint dislocation	6	9.45398e-05	0.00102917	0.0918604	0.926817	0.247929	0.9325	0.996931
PGS000279	Receptor for advanced glycosylation end products (RAGE) serum levels	HP:0001373	Joint dislocation	6	0.000882642	0.0010455	0.844225	0.398629	0.27765	0.3926	0.996931
PGS000280	Renin (REN) serum levels	HP:0001373	Joint dislocation	6	-0.000355248	0.00102899	-0.34524	0.729945	0.252604	0.7303	0.996931
PGS000281	Resistin (RETN) serum levels	HP:0001373	Joint dislocation	6	0.00265647	0.00104233	2.5486	0.0108784	0.521015	0.0128	0.996931
PGS000282	Stem cell factor (SCF) serum levels	HP:0001373	Joint dislocation	6	0.00022413	0.00103798	0.215929	0.829062	0.249541	0.8322	0.996931
PGS000283	Spondin-1 (SPON1) serum levels	HP:0001373	Joint dislocation	6	-0.00050143	0.00103579	-0.484106	0.628355	0.257465	0.6258	0.996931
PGS000284	ST2 protein (ST2) serum levels	HP:0001373	Joint dislocation	6	0.000279368	0.00103575	0.269726	0.787395	0.250644	0.7852	0.996931
PGS000285	Tissue factor (TF) serum levels	HP:0001373	Joint dislocation	6	0.000969306	0.00103072	0.940413	0.347102	0.284892	0.3465	0.996931
PGS000286	Thrombomodulin (TM) serum levels	HP:0001373	Joint dislocation	6	0.00182705	0.00102796	1.77736	0.075638	0.380748	0.0778	0.996931
PGS000287	Tumor necrosis factor receptor 1 (TNF-R1) serum levels	HP:0001373	Joint dislocation	6	0.00182706	0.0010362	1.76324	0.0779898	0.378643	0.0828	0.996931
PGS000288	Tumor necrosis factor receptor 2 (TNF-R2) serum levels	HP:0001373	Joint dislocation	6	0.00182218	0.00103392	1.7624	0.078131	0.378519	0.0792	0.996931
PGS000289	Tumor necrosis factor ligand superfamily member 14 (TNFSF14) serum levels	HP:0001373	Joint dislocation	6	0.000642202	0.00100578	0.638513	0.523201	0.26478	0.5196	0.996931
PGS000290	TNF-related apoptosis-inducing ligand (TRAIL) serum levels	HP:0001373	Joint dislocation	6	0.000221446	0.00103478	0.214003	0.830563	0.249506	0.8337	0.996931
PGS000291	TNF-related apoptosis-inducing ligand receptor 2 (TRAIL-R2) serum levels	HP:0001373	Joint dislocation	6	0.000848543	0.00101125	0.839103	0.401496	0.277286	0.3981	0.996931
PGS000292	TNF-related activation-induced cytokine (TRANCE) serum levels	HP:0001373	Joint dislocation	6	-4.08573e-05	0.00103752	-0.0393797	0.968591	0.247638	0.9717	0.996931
PGS000293	Urokinase plasminogen activator surface receptor (U-PAR) serum levels	HP:0001373	Joint dislocation	6	0.000125666	0.00102615	0.122463	0.902543	0.248206	0.9003	0.996931
PGS000294	Vascular endothelial growth factor A (VEGF-A) serum levels	HP:0001373	Joint dislocation	6	0.000965176	0.00104591	0.922814	0.356198	0.283508	0.3581	0.996931
PGS000295	Vascular endothelial growth factor D (VEGF-D) serum levels	HP:0001373	Joint dislocation	6	-0.000159154	0.00102589	-0.155137	0.876726	0.248589	0.8788	0.996931
PGS000315	Immunoglobulin E (IgE)	HP:0001373	Joint dislocation	6	-0.0012605	0.00104661	-1.20436	0.228571	0.308765	0.2285	0.996931
PGS000321	Serum testosterone levels	HP:0001373	Joint dislocation	6	0.000339925	0.0010453	0.325193	0.745064	0.252037	0.7441	0.996931
PGS000324	Enthesitis-related Juvenile Idiophatic Arthritis	HP:0001373	Joint dislocation	6	0.00227939	0.00105415	2.1623	0.030695	0.444555	0.0512	0.996931
PGS000325	Oligoarthritis Juvenile Idiophatic Arthritis	HP:0001373	Joint dislocation	6	-0.000625114	0.00102764	-0.608303	0.543045	0.263191	0.5957	0.996931
PGS000326	Rheumatoid-factor-negative Polyarthritis (Juvenile Idiophatic Arthritis)	HP:0001373	Joint dislocation	6	-0.000941046	0.00103388	-0.910205	0.362807	0.282533	0.3165	0.996931
PGS000333	Prostate cancer	HP:0001373	Joint dislocation	6	0.00167179	0.00102757	1.62695	0.103882	0.359186	0.1035	0.996931
PGS000341	Systemic sclerosis	HP:0001373	Joint dislocation	6	-0.00198032	0.00104676	-1.89187	0.0586304	0.398435	0.0618	0.996931
PGS000351	Invasive epithelial ovarian cancer	HP:0001373	Joint dislocation	6	0.00150885	0.00102543	1.47143	0.141307	0.338887	0.1382	0.996931
PGS000352	High grade serous ovarian cancer	HP:0001373	Joint dislocation	6	0.0015035	0.00102366	1.46876	0.142032	0.338555	0.1475	0.996931
PGS000354	Any Cancer	HP:0001373	Joint dislocation	6	-8.68496e-06	0.00102847	-0.00844451	0.993263	0.247576	0.9923	0.996931
PGS000358	Cancer of mouth	HP:0001373	Joint dislocation	6	0.00140028	0.0010368	1.35058	0.176958	0.324515	0.1778	0.996931
PGS000359	Cancer of tongue	HP:0001373	Joint dislocation	6	0.000366656	0.00103628	0.353819	0.723506	0.252857	0.7295	0.996931
PGS000361	Cancer of larynx	HP:0001373	Joint dislocation	6	-0.000739501	0.00104048	-0.710732	0.47732	0.268892	0.4714	0.996931
PGS000366	Cancer of esophagus	HP:0001373	Joint dislocation	6	-0.000254606	0.00103503	-0.245989	0.805712	0.250127	0.8099	0.996931
PGS000373	Colorectal cancer	HP:0001373	Joint dislocation	6	-0.000660831	0.00101545	-0.650777	0.515254	0.265447	0.5116	0.996931
PGS000377	Colon cancer	HP:0001373	Joint dislocation	6	0.000467417	0.00102931	0.454105	0.649795	0.256277	0.6532	0.996931
PGS000384	Malignant neoplasm of rectum, rectosigmoid junction, and anus	HP:0001373	Joint dislocation	6	-0.00156837	0.00103414	-1.51659	0.129504	0.344572	0.1307	0.996931
PGS000387	Cancer within the respiratory system	HP:0001373	Joint dislocation	6	-0.000604028	0.0010191	-0.592706	0.553434	0.2624	0.549	0.996931
PGS000395	Cancer of bronchus; lung	HP:0001373	Joint dislocation	6	-0.000554757	0.00101268	-0.54781	0.583874	0.260239	0.5802	0.996931
PGS000405	Skin cancer	HP:0001373	Joint dislocation	6	0.000470284	0.00104695	0.449195	0.653332	0.25609	0.6559	0.996931
PGS000430	Melanomas of skin (diagnosis or history)	HP:0001373	Joint dislocation	6	0.00197195	0.00102048	1.93239	0.0534311	0.404955	0.054	0.996931
PGS000442	Other non-epithelial cancer of skin	HP:0001373	Joint dislocation	6	-0.000259736	0.00105155	-0.247004	0.804927	0.250148	0.8087	0.996931
PGS000446	Basal cell carcinoma	HP:0001373	Joint dislocation	6	0.000539152	0.00104392	0.516467	0.605576	0.258831	0.6061	0.996931
PGS000460	Squamous cell carcinoma	HP:0001373	Joint dislocation	6	-0.00253331	0.00103324	-2.45182	0.0142856	0.500693	0.0158	0.996931
PGS000469	Carcinoma in situ of skin	HP:0001373	Joint dislocation	6	-0.000625316	0.00105252	-0.594115	0.552492	0.262471	0.5519	0.996931
PGS000543	Cancer of other female genital organs	HP:0001373	Joint dislocation	6	0.000996221	0.00106664	0.933983	0.350408	0.284383	0.3593	0.996931
PGS000546	Malignant neoplasm of ovary	HP:0001373	Joint dislocation	6	0.00039028	0.0010383	0.375883	0.707037	0.253537	0.7116	0.996931
PGS000584	Cancer of prostate	HP:0001373	Joint dislocation	6	0.00221379	0.00104014	2.12837	0.0334099	0.438433	0.0352	0.996931
PGS000594	Cancer of other male genital organs	HP:0001373	Joint dislocation	6	8.7976e-05	0.00103967	0.0846192	0.932571	0.247875	0.9319	0.996931
PGS000597	Malignant neoplasm of testis	HP:0001373	Joint dislocation	6	0.00034169	0.00102341	0.333874	0.738504	0.252278	0.7357	0.996931
PGS000605	Malignant neoplasm of kidney, except pelvis	HP:0001373	Joint dislocation	6	0.000178453	0.00103266	0.172809	0.862816	0.248833	0.8689	0.996931
PGS000614	Cancer of bladder	HP:0001373	Joint dislocation	6	-0.000179631	0.00102558	-0.17515	0.860977	0.248868	0.8633	0.996931
PGS000617	Cancer of eye	HP:0001373	Joint dislocation	6	-7.91232e-05	0.00102034	-0.0775459	0.938196	0.247827	0.9379	0.996931
PGS000618	Cancer of brain and nervous system	HP:0001373	Joint dislocation	6	-0.000242325	0.00101227	-0.239389	0.810825	0.249992	0.8078	0.996931
PGS000620	Cancer of brain	HP:0001373	Joint dislocation	6	0.00143991	0.00102027	1.41131	0.158285	0.331583	0.1586	0.996931
PGS000634	Thyroid cancer	HP:0001373	Joint dislocation	6	0.00199544	0.00104559	1.90844	0.0564555	0.401085	0.0547	0.996931
PGS000640	Hodgkin's disease	HP:0001373	Joint dislocation	6	0.00138926	0.00103939	1.33662	0.181477	0.322932	0.1805	0.996931
PGS000644	Nodular lymphoma	HP:0001373	Joint dislocation	6	0.0001776	0.00102575	0.173142	0.862555	0.248838	0.8647	0.996931
PGS000645	Lymphoid leukemia	HP:0001373	Joint dislocation	6	0.00100276	0.0010299	0.973648	0.330331	0.287575	0.329	0.996931
PGS000652	Multiple myeloma	HP:0001373	Joint dislocation	6	-0.00173676	0.00102256	-1.69845	0.0895544	0.3692	0.0939	0.996931
PGS000655	Non-alcoholic fatty liver disease	HP:0001373	Joint dislocation	6	-4.11904e-05	0.00102289	-0.0402685	0.967882	0.247641	0.9662	0.996931
PGS000656	Non-alcoholic fatty liver disease activity score	HP:0001373	Joint dislocation	6	-0.000432917	0.00101855	-0.425031	0.670853	0.255198	0.6723	0.996931
PGS000666	Body surface area-indexed left ventricular end-systolic volume	HP:0001373	Joint dislocation	6	0.00112123	0.00102543	1.09343	0.274317	0.298017	0.2746	0.996931
PGS000674	AST to ALT ratio	HP:0001373	Joint dislocation	6	0.000233586	0.00101471	0.230199	0.817957	0.24981	0.8167	0.996931
PGS000677	Cholesterol [mmol/L] (statin adjusted)	HP:0001373	Joint dislocation	6	-0.00019683	0.00103037	-0.191028	0.84852	0.249113	0.8526	0.996931
PGS000679	Creatinine in urine [umol/L]	HP:0001373	Joint dislocation	6	0.000776139	0.00102477	0.757381	0.448897	0.271782	0.4424	0.996931
PGS000681	Direct bilirubin [umol/L]	HP:0001373	Joint dislocation	6	-0.000162723	0.00103678	-0.156951	0.875297	0.248613	0.8778	0.996931
PGS000682	eGFR [ml/min/1.73m2]	HP:0001373	Joint dislocation	6	-0.000240965	0.00103886	-0.231951	0.816596	0.249844	0.8162	0.996931
PGS000691	Non-albumin protein [g/L]	HP:0001373	Joint dislocation	6	-0.000459481	0.00102065	-0.450184	0.652619	0.256127	0.646	0.996931
PGS000696	Testosterone [nmol/L]	HP:0001373	Joint dislocation	6	0.000538684	0.00104496	0.515507	0.606247	0.25879	0.6069	0.996931
PGS000703	Angina	HP:0001373	Joint dislocation	6	-0.00138751	0.00102601	-1.35233	0.176398	0.324714	0.1741	0.996931
PGS000704	Alcoholic cirrhosis	HP:0001373	Joint dislocation	6	-0.000621691	0.00102861	-0.604397	0.545638	0.262991	0.5582	0.996931
PGS000705	Gallstones	HP:0001373	Joint dislocation	6	2.58346e-05	0.0010408	0.024822	0.980199	0.247599	0.9815	0.996931
PGS000707	Cholecystitis	HP:0001373	Joint dislocation	6	-0.000553881	0.00102804	-0.538776	0.590092	0.259825	0.5897	0.996931
PGS000708	Kidney failure	HP:0001373	Joint dislocation	6	0.000370512	0.00102768	0.360531	0.718482	0.253059	0.7167	0.996931
PGS000710	Myocardial infarction	HP:0001373	Joint dislocation	6	-0.00174865	0.00102297	-1.70938	0.0875112	0.370769	0.0869	0.996931
PGS000712	T2D (cases vs HbA1c filtered controls)	HP:0001373	Joint dislocation	6	-0.00075535	0.00102298	-0.73838	0.460356	0.270583	0.46	0.996931
PGS000713	T2D	HP:0001373	Joint dislocation	6	-0.000608625	0.00102497	-0.593798	0.552704	0.262455	0.5567	0.996931
PGS000716	Early life body size	HP:0001373	Joint dislocation	6	0.00174338	0.000999476	1.7443	0.0812372	0.375846	0.083	0.996931
PGS000717	Adult life body size	HP:0001373	Joint dislocation	6	-0.000952679	0.00102929	-0.925573	0.354762	0.283724	0.3549	0.996931
PGS000718	Beta-blocker survival benefit	HP:0001373	Joint dislocation	6	-0.000940215	0.00104094	-0.903239	0.366491	0.282	0.3625	0.996931
PGS000726	Cirrhosis	HP:0001373	Joint dislocation	6	0.00113185	0.00102719	1.10189	0.270621	0.298801	0.272	0.996931
PGS000728	Chronic kidney disease	HP:0001373	Joint dislocation	6	-0.000968017	0.00106978	-0.904874	0.365624	0.282125	0.3678	0.996931
PGS000738	Vitiligo	HP:0001373	Joint dislocation	6	-7.5984e-05	0.00105151	-0.0722621	0.942399	0.247793	0.9434	0.996931
PGS000754	Systemic lupus erythrmatosus	HP:0001373	Joint dislocation	6	0.000603899	0.00102524	0.58903	0.555897	0.262217	0.5578	0.996931
PGS000758	Adult standing height	HP:0001373	Joint dislocation	6	0.00105166	0.00103941	1.01179	0.311744	0.290769	0.3158	0.996931
PGS000763	Hearing aid use	HP:0001373	Joint dislocation	6	-0.00110104	0.00102228	-1.07704	0.281572	0.296517	0.2779	0.996931
PGS000766	Cutaneous melanoma	HP:0001373	Joint dislocation	6	0.00161039	0.00103227	1.56005	0.118882	0.350205	0.1214	0.996931
PGS000769	Response to bronchodilator (albutamol)	HP:0001373	Joint dislocation	6	0.000919975	0.0010363	0.887754	0.374764	0.280831	0.3659	0.996931
PGS000819	Diabetic retinopathy	HP:0001373	Joint dislocation	6	-0.000673713	0.00100742	-0.668749	0.503721	0.266448	0.5082	0.996931
PGS000821	Thyroid medication use	HP:0001373	Joint dislocation	6	-0.000443746	0.0010375	-0.427706	0.668904	0.255294	0.671	0.996931
PGS000822	Urinary albumin to creatinine ratio	HP:0001373	Joint dislocation	6	0.00118806	0.00105213	1.1292	0.258929	0.30137	0.25	0.996931
PGS000829	Body mass index (male)	HP:0001373	Joint dislocation	6	0.000813785	0.000985441	0.825808	0.408997	0.276352	0.4053	0.996931
PGS000830	Body mass index (female)	HP:0001373	Joint dislocation	6	0.000237489	0.0010128	0.234487	0.814627	0.249894	0.8168	0.996931
PGS000834	Corrected insulin response (at 30mins during OGTT)	HP:0001373	Joint dislocation	6	-0.000430997	0.00102992	-0.418475	0.675638	0.254965	0.6766	0.996931
PGS000837	Insulin sensitivity index	HP:0001373	Joint dislocation	6	0.00147253	0.00103365	1.42459	0.154408	0.33317	0.1548	0.996931
PGS000839	Two hour glucose during OGTT	HP:0001373	Joint dislocation	6	-0.000508663	0.0010237	-0.496886	0.619316	0.257994	0.6147	0.996931
PGS000840	Fasting Proinsulin	HP:0001373	Joint dislocation	6	-0.000953667	0.00103993	-0.917052	0.359209	0.283061	0.3566	0.996931
PGS000843	WHR adjusted for BMI	HP:0001373	Joint dislocation	6	-0.00169724	0.00103273	-1.64345	0.100422	0.361459	0.0992	0.996931
PGS000844	Predicted visceral adipose tissue	HP:0001373	Joint dislocation	6	3.00577e-05	0.00101431	0.0296335	0.976362	0.24761	0.9801	0.996931
PGS000861	Urine Albumin-to-Creatinine ratio	HP:0001373	Joint dislocation	6	0.00136093	0.00104517	1.30212	0.193004	0.319095	0.19	0.996931
PGS000865	Hepatic fat content	HP:0001373	Joint dislocation	6	-5.47034e-05	0.00102797	-0.0532148	0.957565	0.247692	0.9638	0.996931
PGS000870	Cystic fibrosis related diabetes	HP:0001373	Joint dislocation	6	-0.00154858	0.00103075	-1.50237	0.133134	0.342764	0.1336	0.996931
PGS000871	Insulin secretion	HP:0001373	Joint dislocation	6	0.000465261	0.00103769	0.448361	0.653934	0.256058	0.6505	0.996931
PGS000874	Chronic lymphocytic leukemia	HP:0001373	Joint dislocation	6	-0.000685571	0.00101644	-0.674483	0.50007	0.266773	0.5046	0.996931
PGS000877	Insulin resistance	HP:0001373	Joint dislocation	6	-0.00155636	0.00102001	-1.52583	0.127185	0.345757	0.1296	0.996931
PGS000879	Intraocular pressure	HP:0001373	Joint dislocation	6	0.000194445	0.00102574	0.189566	0.849665	0.24909	0.8522	0.996931
PGS000882	25-hydroxyvitamin D	HP:0001373	Joint dislocation	6	-0.000799342	0.0010505	-0.760914	0.446784	0.272008	0.4391	0.996931
PGS000903	Parkinson's disease	HP:0001373	Joint dislocation	6	0.000161079	0.0010243	0.157258	0.875055	0.248617	0.8697	0.996931
PGS000905	PR interval	HP:0001373	Joint dislocation	6	0.000279554	0.00104866	0.266583	0.789813	0.250573	0.788	0.996931
PGS000906	Longevity	HP:0001373	Joint dislocation	6	0.000439415	0.00102239	0.42979	0.667388	0.25537	0.6678	0.996931
PGS000907	Major depressive disorder	HP:0001373	Joint dislocation	6	-0.000442618	0.00101952	-0.434142	0.664225	0.255528	0.6587	0.996931
PGS000909	Headache	HP:0001373	Joint dislocation	6	0.000331488	0.00102257	0.324172	0.745836	0.252009	0.742	0.996931
PGS000914	Abnormal electrocardiogram	HP:0001373	Joint dislocation	6	-0.00118085	0.001041	-1.13434	0.256765	0.301861	0.2661	0.996931
PGS000924	Disorders of porphyrin and bilirubin metabolism (time-to-event)	HP:0001373	Joint dislocation	6	-0.000154472	0.00104181	-0.148273	0.88214	0.248501	0.8552	0.996931
PGS000925	Unspecified acute lower respiratory infection (time-to-event)	HP:0001373	Joint dislocation	6	0.000614908	0.00102914	0.5975	0.550231	0.262641	0.5483	0.996931
PGS000927	Other dermatitis (time-to-event)	HP:0001373	Joint dislocation	6	-0.000761772	0.0010274	-0.741456	0.45849	0.270775	0.4608	0.996931
PGS000928	Other non-toxic goitre (time-to-event)	HP:0001373	Joint dislocation	6	0.000217542	0.00102084	0.213102	0.831266	0.24949	0.835	0.996931
PGS000929	All cause dementia (algorithmically-defined)	HP:0001373	Joint dislocation	6	-0.000928183	0.00106786	-0.8692	0.384826	0.279455	0.3856	0.996931
PGS000930	Blood clot (diagnosed by doctor)	HP:0001373	Joint dislocation	6	0.000905747	0.00102437	0.884201	0.376678	0.280565	0.3778	0.996931
PGS000931	Blood clot or deep vein thrombosis (diagnosed by doctor)	HP:0001373	Joint dislocation	6	0.000497105	0.00102655	0.484247	0.628256	0.257471	0.6233	0.996931
PGS000932	Other intervertebral disk disorders (time-to-event)	HP:0001373	Joint dislocation	6	0.000874674	0.00104609	0.836135	0.403163	0.277077	0.406	0.996931
PGS000939	Hiatus hernia	HP:0001373	Joint dislocation	6	-0.00106117	0.00102684	-1.03343	0.301507	0.292636	0.3048	0.996931
PGS000940	Intestinal malabsorption (time-to-event)	HP:0001373	Joint dislocation	6	0.000675086	0.00101582	0.66457	0.50639	0.266213	0.4978	0.996931
PGS000943	Cholecystitis (time-to-event)	HP:0001373	Joint dislocation	6	3.0411e-05	0.00103435	0.0294012	0.976547	0.247609	0.9771	0.996931
PGS000945	Dementia in alzheimer's disease (time-to-event)	HP:0001373	Joint dislocation	6	-0.000768862	0.00106657	-0.720873	0.471059	0.269505	0.4981	0.996931
PGS000946	Unspecified dementia (time-to-event)	HP:0001373	Joint dislocation	6	-0.00105506	0.00106345	-0.992115	0.321243	0.289106	0.3135	0.996931
PGS000947	Mouth ulcers	HP:0001373	Joint dislocation	6	-0.000399561	0.00104097	-0.383834	0.701136	0.253792	0.7026	0.996931
PGS000950	Skin changes due to chronic exposure to nonionising radiation (time-to-event)	HP:0001373	Joint dislocation	6	0.00152522	0.00103615	1.47201	0.141151	0.338958	0.142	0.996931
PGS000953	Left heel broadband ultrasound attenuation	HP:0001373	Joint dislocation	6	-0.000590778	0.00105435	-0.560324	0.575311	0.260824	0.5754	0.996931
PGS000954	Left heel quantitative ultrasound index (QUI), direct entry	HP:0001373	Joint dislocation	6	1.70283e-05	0.00104598	0.0162797	0.987013	0.247584	0.9864	0.996931
PGS000955	Right heel broadband ultrasound attenuation	HP:0001373	Joint dislocation	6	-0.000781304	0.00105521	-0.740424	0.459116	0.27071	0.4552	0.996931
PGS000956	Right heel quantitative ultrasound index (QUI), direct entry	HP:0001373	Joint dislocation	6	-0.000606201	0.00105041	-0.577107	0.563922	0.26163	0.5641	0.996931
PGS000957	Essential (primary hypertension) (time-to-event)	HP:0001373	Joint dislocation	6	-0.0014958	0.00100848	-1.48322	0.13815	0.340354	0.1364	0.996931
PGS000958	Essential hypertension	HP:0001373	Joint dislocation	6	-0.00124706	0.0010103	-1.23434	0.217199	0.311848	0.2145	0.996931
PGS000959	Connective tissue disorder	HP:0001373	Joint dislocation	6	-3.8339e-05	0.00104426	-0.0367141	0.970716	0.24763	0.9739	0.996931
PGS000960	Other systemic involvement of connective tissue (time-to-event)	HP:0001373	Joint dislocation	6	0.00123469	0.00103563	1.19222	0.233296	0.307538	0.2295	0.996931
PGS000962	Chronic ischaemic heart disease (time-to-event)	HP:0001373	Joint dislocation	6	-0.00254537	0.00101241	-2.51416	0.0119974	0.513695	0.0125	0.996931
PGS000963	Follicular cysts of skin and subcutaneous tissue (time-to-event)	HP:0001373	Joint dislocation	6	-0.000462168	0.00104668	-0.441558	0.658849	0.255803	0.7361	0.996931
PGS000964	Slipped disc	HP:0001373	Joint dislocation	6	-0.00124804	0.00102396	-1.21883	0.223029	0.310244	0.2215	0.996931
PGS000965	Hypothyroidism/myxoedema	HP:0001373	Joint dislocation	6	0.000194836	0.00103368	0.188488	0.850511	0.249072	0.8454	0.996931
PGS000967	Coxarthrosis [arthrosis of hip] (time-to-event)	HP:0001373	Joint dislocation	6	-0.000996726	0.0010409	-0.957565	0.33838	0.286265	0.3469	0.996931
PGS000972	Microalbumin [> 40 mg/L]	HP:0001373	Joint dislocation	6	-0.000343371	0.00104635	-0.32816	0.74282	0.252118	0.7361	0.996931
PGS000976	JCV seropositivity for Human Polyomavirus JCV	HP:0001373	Joint dislocation	6	0.00150479	0.00102837	1.46327	0.143525	0.337878	0.1522	0.996931
PGS000977	MCV seropositivity for Merkel Cell Polyomavirus	HP:0001373	Joint dislocation	6	0.000221006	0.00102768	0.215053	0.829744	0.249525	0.823	0.996931
PGS000984	Frequency of playing computer games	HP:0001373	Joint dislocation	6	-0.000462183	0.00103496	-0.44657	0.655226	0.25599	0.6513	0.996931
PGS000988	High light scatter reticulocyte percentage	HP:0001373	Joint dislocation	6	-0.000133728	0.00101525	-0.131719	0.895218	0.248305	0.8988	0.996931
PGS000989	Reticulocyte %	HP:0001373	Joint dislocation	6	-0.000199855	0.0010097	-0.197936	0.843112	0.249227	0.8424	0.996931
PGS000990	Retinal detachments and breaks (time-to-event)	HP:0001373	Joint dislocation	6	-0.00112356	0.00102453	-1.09665	0.272905	0.298315	0.2677	0.996931
PGS000994	Tea intake	HP:0001373	Joint dislocation	6	0.000449527	0.00105339	0.426745	0.669604	0.25526	0.6637	0.996931
PGS000995	Dentures	HP:0001373	Joint dislocation	6	-0.000482167	0.0010373	-0.464831	0.642095	0.256693	0.6416	0.996931
PGS000996	Diverticular disease/diverticulitis	HP:0001373	Joint dislocation	6	-0.000255884	0.00103584	-0.247029	0.804907	0.250149	0.8047	0.996931
PGS000998	Comparative body height at age 10	HP:0001373	Joint dislocation	6	0.000751363	0.00103046	0.729152	0.465981	0.270011	0.4747	0.996931
PGS000999	Comparative body size at age 10	HP:0001373	Joint dislocation	6	0.00069463	0.00100454	0.691492	0.489324	0.267754	0.4852	0.996931
PGS001001	Getting up in morning	HP:0001373	Joint dislocation	6	-0.000276358	0.00105239	-0.262601	0.792881	0.250484	0.7883	0.996931
PGS001003	Number of medications taken	HP:0001373	Joint dislocation	6	-0.00100505	0.00101905	-0.986267	0.324103	0.288618	0.3168	0.996931
PGS001004	Number of non-cancer illnesses	HP:0001373	Joint dislocation	6	-0.00175942	0.00102641	-1.71415	0.0866316	0.371456	0.0921	0.996931
PGS001005	Number of self reported cancers	HP:0001373	Joint dislocation	6	-4.64378e-05	0.0010539	-0.0440628	0.964858	0.247655	0.9676	0.996931
PGS001006	Weight change compared with 1 year ago	HP:0001373	Joint dislocation	6	-0.000735127	0.00104019	-0.706725	0.479807	0.268652	0.4803	0.996931
PGS001007	Age at first sexual intercourse	HP:0001373	Joint dislocation	6	-0.000781693	0.00103401	-0.755981	0.449736	0.271692	0.456	0.996931
PGS001009	PEF	HP:0001373	Joint dislocation	6	0.00121291	0.00103973	1.16657	0.243502	0.304988	0.2416	0.996931
PGS001010	PEF pred. ratio	HP:0001373	Joint dislocation	6	0.00184987	0.00104517	1.76993	0.0768679	0.379639	0.0771	0.996931
PGS001011	Viral warts (time-to-event)	HP:0001373	Joint dislocation	6	0.000485383	0.00102566	0.473242	0.636084	0.257026	0.6576	0.996931
PGS001012	Number of falls in the last year	HP:0001373	Joint dislocation	6	-6.62501e-05	0.00103993	-0.0637062	0.94921	0.247744	0.9477	0.996931
PGS001013	Macular degeneration	HP:0001373	Joint dislocation	6	0.000565846	0.0010324	0.548087	0.583684	0.260252	0.5826	0.996931
PGS001014	Other disorders of pancreatic internal secretion (time-to-event)	HP:0001373	Joint dislocation	6	0.000289787	0.00102631	0.282359	0.777693	0.250938	0.7771	0.996931
PGS001015	Enlarged prostate	HP:0001373	Joint dislocation	6	-0.000572801	0.00102909	-0.556611	0.577846	0.260649	0.5847	0.996931
PGS001016	Sensitivity / hurt feelings	HP:0001373	Joint dislocation	6	0.000262506	0.00101983	0.257402	0.796891	0.250369	0.7931	0.996931
PGS001017	Suffer from 'nerves'	HP:0001373	Joint dislocation	6	0.000293944	0.00103583	0.283777	0.776606	0.250972	0.7782	0.996931
PGS001019	Attending social / leisure activities (regular attendance at a gym or sports club)	HP:0001373	Joint dislocation	6	0.000621279	0.00103795	0.598562	0.549522	0.262695	0.5535	0.996931
PGS001021	Feelings of worry or anxiety	HP:0001373	Joint dislocation	6	0.000162247	0.00104019	0.155978	0.876063	0.2486	0.8714	0.996931
PGS001023	Disorders of mineral metabolism (time-to-event)	HP:0001373	Joint dislocation	6	-0.00093721	0.00101737	-0.921212	0.357034	0.283384	0.3822	0.996931
PGS001025	Nonrheumatic aortic valve disorders (time-to-event)	HP:0001373	Joint dislocation	6	-0.000913997	0.00103346	-0.884403	0.376569	0.28058	0.3796	0.996931
PGS001026	Forearm or wrist fracture	HP:0001373	Joint dislocation	6	-0.0021206	0.00104799	-2.02349	0.0431345	0.420119	0.0433	0.996931
PGS001027	Internal derangement of knee (time-to-event)	HP:0001373	Joint dislocation	6	0.00148215	0.00104045	1.42454	0.154423	0.333164	0.1502	0.996931
PGS001028	Diabetic eye disease	HP:0001373	Joint dislocation	6	-0.00103177	0.00104287	-0.989354	0.322591	0.288875	0.3194	0.996931
PGS001029	Other disorders of cornea (time-to-event)	HP:0001373	Joint dislocation	6	2.44328e-05	0.00104241	0.0234386	0.981302	0.247596	0.9802	0.996931
PGS001030	Pulmonary fibrosis	HP:0001373	Joint dislocation	6	0.000565042	0.00100157	0.564158	0.5727	0.261006	0.5717	0.996931
PGS001031	Fibroblastic disorders (time-to-event)	HP:0001373	Joint dislocation	6	-0.0018906	0.00102943	-1.83656	0.0664	0.389755	0.0658	0.996931
PGS001033	Other coagulation defects (time-to-event)	HP:0001373	Joint dislocation	6	-0.000680361	0.00103732	-0.65588	0.511965	0.265729	0.3508	0.996931
PGS001036	Epstein Barr virus nuclear antigen 1 IgG seropositivity	HP:0001373	Joint dislocation	6	0.000358621	0.00103095	0.347854	0.727981	0.25268	0.7347	0.996931
PGS001038	Left heel bone mineral density (BMD) T-score, automated	HP:0001373	Joint dislocation	6	1.79593e-05	0.00104595	0.0171703	0.986302	0.247585	0.9876	0.996931
PGS001039	Right heel bone mineral density (BMD) T-score, automated	HP:0001373	Joint dislocation	6	-0.000606388	0.00105041	-0.577289	0.563799	0.261639	0.5694	0.996931
PGS001040	Non melanoma skin cancer	HP:0001373	Joint dislocation	6	-0.00012344	0.00104857	-0.117722	0.906298	0.248158	0.9115	0.996931
PGS001042	Thyrotoxicosis [hyperthyroidism] (time-to-event)	HP:0001373	Joint dislocation	6	-0.00103374	0.00103251	-1.00119	0.31684	0.289869	0.318	0.996931
PGS001043	Hyperthyroidism, thyrotoxicosis	HP:0001373	Joint dislocation	6	-0.000711989	0.00103407	-0.688528	0.491188	0.267581	0.4915	0.996931
PGS001044	Glucosamine intake	HP:0001373	Joint dislocation	6	-0.00105976	0.00102882	-1.03007	0.303082	0.292343	0.3022	0.996931
PGS001048	NSTEMI (algorithmically-defined)	HP:0001373	Joint dislocation	6	0.000244495	0.00101849	0.240057	0.810307	0.250005	0.8108	0.996931
PGS001049	Risk taking behaviour	HP:0001373	Joint dislocation	6	0.000809642	0.00101807	0.795271	0.426536	0.274264	0.4306	0.996931
PGS001050	Diaphragmatic hernia (time-to-event)	HP:0001373	Joint dislocation	6	-0.00069215	0.0010348	-0.668872	0.503642	0.266455	0.4998	0.996931
PGS001070	Volume of ventricular cerebrospinal fluid (normalised for head size)	HP:0001373	Joint dislocation	6	-0.000502677	0.00103379	-0.486244	0.626839	0.257552	0.6303	0.996931
PGS001073	Duration of walks	HP:0001373	Joint dislocation	6	-2.03762e-05	0.00104893	-0.0194256	0.984503	0.247589	0.984	0.996931
PGS001074	Types of physical activity in last 4 weeks (other exercises)	HP:0001373	Joint dislocation	6	-0.0018087	0.00103237	-1.75198	0.0799071	0.376977	0.0749	0.996931
PGS001075	Usual walking pace	HP:0001373	Joint dislocation	6	9.7463e-05	0.00102526	0.0950615	0.924274	0.247954	0.926	0.996931
PGS001076	Eosinophill %	HP:0001373	Joint dislocation	6	-0.000425177	0.0010195	-0.417045	0.676683	0.254914	0.6757	0.996931
PGS001078	Monocyte %	HP:0001373	Joint dislocation	6	-0.000355997	0.00102987	-0.345672	0.72962	0.252616	0.732	0.996931
PGS001080	Freq. of tiredness / lethargy in last 2 weeks	HP:0001373	Joint dislocation	6	0.000632105	0.00101933	0.620119	0.535239	0.263803	0.5271	0.996931
PGS001081	JC VP1 antigen for Human Polyomavirus JCV	HP:0001373	Joint dislocation	6	0.00126035	0.00102824	1.22574	0.220418	0.310956	0.2234	0.996931
PGS001082	MC VP1 antigen for Merkel Cell Polyomavirus	HP:0001373	Joint dislocation	6	-0.00112215	0.0010306	-1.08883	0.276339	0.297594	0.2772	0.996931
PGS001090	Often felt loved as a child	HP:0001373	Joint dislocation	6	0.000351965	0.00103038	0.341586	0.732693	0.252498	0.742	0.996931
PGS001091	Loneliness	HP:0001373	Joint dislocation	6	0.00133829	0.00103815	1.28911	0.197486	0.317674	0.2023	0.996931
PGS001099	Spherical power (left eye)	HP:0001373	Joint dislocation	6	0.000249958	0.00101669	0.245855	0.805816	0.250124	0.8029	0.996931
PGS001100	Spherical power (right eye)	HP:0001373	Joint dislocation	6	0.00024259	0.0010262	0.236397	0.813145	0.249932	0.8141	0.996931
PGS001102	Body fat percentage (left arm)	HP:0001373	Joint dislocation	6	0.000412119	0.0010254	0.401911	0.687786	0.254391	0.6914	0.996931
PGS001103	Body fat percentage (left leg)	HP:0001373	Joint dislocation	6	-0.000361964	0.00102076	-0.354602	0.722919	0.25288	0.7209	0.996931
PGS001104	Body fat percentage (right leg)	HP:0001373	Joint dislocation	6	-0.000461325	0.00101931	-0.452586	0.650889	0.256219	0.6479	0.996931
PGS001105	Body fat percentage (trunk fat)	HP:0001373	Joint dislocation	6	0.000764706	0.00103983	0.735415	0.46216	0.270398	0.4596	0.996931
PGS001106	Percentage of right arm fat	HP:0001373	Joint dislocation	6	-5.41425e-05	0.00102615	-0.0527629	0.957925	0.24769	0.9569	0.996931
PGS001107	UACR [> 30 mg/g]	HP:0001373	Joint dislocation	6	0.00139934	0.0010111	1.38398	0.166496	0.328363	0.1639	0.996931
PGS001108	Basal metabolic rate	HP:0001373	Joint dislocation	6	0.000264039	0.00101958	0.258968	0.795682	0.250404	0.7947	0.996931
PGS001109	Vasomotor and allergic rhinitis (time-to-event)	HP:0001373	Joint dislocation	6	-0.000858502	0.00102963	-0.833796	0.40448	0.276912	0.4022	0.996931
PGS001110	Reactive arthropathies (time-to-event)	HP:0001373	Joint dislocation	6	-0.000996042	0.00103638	-0.961075	0.336613	0.286549	0.3456	0.996931
PGS001111	Male genital tract cancer	HP:0001373	Joint dislocation	6	-0.00028941	0.0010329	-0.28019	0.779356	0.250887	0.7809	0.996931
PGS001112	Aspirin	HP:0001373	Joint dislocation	6	-0.00223121	0.00102471	-2.17741	0.0295483	0.447313	0.0255	0.996931
PGS001114	Ibuprofen use self-reported	HP:0001373	Joint dislocation	6	-0.000725622	0.00103533	-0.700864	0.483457	0.268304	0.4829	0.996931
PGS001115	Paracetamol use self-reported	HP:0001373	Joint dislocation	6	-0.000909905	0.00102933	-0.883978	0.376798	0.280548	0.3744	0.996931
PGS001117	Started insulin within one year diagnosis of diabetes	HP:0001373	Joint dislocation	6	-1.17435e-05	0.0010197	-0.0115167	0.990812	0.247578	0.9926	0.996931
PGS001118	Taking other prescription medications	HP:0001373	Joint dislocation	6	-0.00110773	0.00104853	-1.05646	0.290868	0.294665	0.2901	0.996931
PGS001119	Left hand grip strength	HP:0001373	Joint dislocation	6	0.000535761	0.00102835	0.520993	0.602421	0.25903	0.5911	0.996931
PGS001120	Right hand grip strength	HP:0001373	Joint dislocation	6	-0.00168022	0.00103669	-1.62076	0.105203	0.358339	0.1021	0.996931
PGS001127	Never Smoker	HP:0001373	Joint dislocation	6	0.000394144	0.00103261	0.381699	0.702719	0.253723	0.7048	0.996931
PGS001131	Zoster [herpes zoster] (time-to-event)	HP:0001373	Joint dislocation	6	0.00143924	0.00104488	1.37742	0.168514	0.3276	0.1689	0.996931
PGS001132	Family history of chronic bronchitis/emphysema	HP:0001373	Joint dislocation	6	-0.00093979	0.00102701	-0.915073	0.360246	0.282908	0.355	0.996931
PGS001135	Arthritis (nos)	HP:0001373	Joint dislocation	6	0.00176264	0.00104159	1.69225	0.0907301	0.368314	0.0921	0.996931
PGS001136	Hematologic disease, genetic	HP:0001373	Joint dislocation	6	-0.00139194	0.00100778	-1.3812	0.167349	0.328039	0.1338	0.996931
PGS001137	Retinal detachment	HP:0001373	Joint dislocation	6	-0.00038932	0.00102296	-0.38058	0.703549	0.253687	0.7142	0.996931
PGS001138	Rheumatoid factor [> 16 IU/mL]	HP:0001373	Joint dislocation	6	0.000137898	0.00102629	0.134365	0.893125	0.248335	0.891	0.996931
PGS001140	Seborrheic keratosis (time-to-event)	HP:0001373	Joint dislocation	6	0.000868539	0.00102152	0.850243	0.395276	0.27808	0.3931	0.996931
PGS001141	Facial ageing (looking younger than you are)	HP:0001373	Joint dislocation	6	-0.00147269	0.00102563	-1.4359	0.151164	0.334533	0.1517	0.996931
PGS001142	Volume of grey matter in Intracalcarine Cortex (R)	HP:0001373	Joint dislocation	6	-0.000242808	0.00104126	-0.233186	0.815637	0.249868	0.8159	0.996931
PGS001143	Volume of grey matter in Parietal Operculum Cortex (R)	HP:0001373	Joint dislocation	6	0.000414373	0.00102286	0.405111	0.685432	0.2545	0.6795	0.996931
PGS001144	Arm fat mass (L)	HP:0001373	Joint dislocation	6	0.000261903	0.0010139	0.258312	0.796188	0.250389	0.7949	0.996931
PGS001145	Arm fat mass (R)	HP:0001373	Joint dislocation	6	8.76748e-05	0.00101312	0.0865396	0.931045	0.247889	0.9337	0.996931
PGS001146	Arm fat-free mass (R)	HP:0001373	Joint dislocation	6	0.000274155	0.00102067	0.268605	0.788257	0.250618	0.7937	0.996931
PGS001147	Leg fat mass (R)	HP:0001373	Joint dislocation	6	-0.000286325	0.00101688	-0.281573	0.778295	0.250919	0.7724	0.996931
PGS001148	Trunk fat mass	HP:0001373	Joint dislocation	6	0.0008012	0.00102867	0.778872	0.436133	0.273175	0.425	0.996931
PGS001153	Folic acid or folate (Vitamin B9)	HP:0001373	Joint dislocation	6	0.00147309	0.0010286	1.43213	0.15224	0.334078	0.1509	0.996931
PGS001154	Impedance (left arm)	HP:0001373	Joint dislocation	6	2.61898e-05	0.00102532	0.025543	0.979624	0.2476	0.9808	0.996931
PGS001155	Impedance (left leg)	HP:0001373	Joint dislocation	6	-0.000633283	0.00101526	-0.623761	0.532844	0.263994	0.5404	0.996931
PGS001156	Impedance (right arm)	HP:0001373	Joint dislocation	6	-0.000168243	0.00101786	-0.165291	0.868729	0.248726	0.869	0.996931
PGS001157	Impedance (right leg)	HP:0001373	Joint dislocation	6	-0.00108917	0.00101486	-1.07323	0.283279	0.296172	0.2868	0.996931
PGS001158	Left leg mass (predicted)	HP:0001373	Joint dislocation	6	0.00030454	0.00101439	0.300218	0.764037	0.251377	0.7668	0.996931
PGS001159	Right leg mass (predicted)	HP:0001373	Joint dislocation	6	0.000775168	0.00101391	0.764533	0.444626	0.272241	0.4409	0.996931
PGS001160	Trunk mass (predicted)	HP:0001373	Joint dislocation	6	0.000319281	0.00102846	0.310445	0.75625	0.251641	0.7551	0.996931
PGS001161	Whole body impedance	HP:0001373	Joint dislocation	6	-0.000344735	0.00102569	-0.336101	0.736824	0.252341	0.7364	0.996931
PGS001164	Testicular cancer	HP:0001373	Joint dislocation	6	-0.00161769	0.00103116	-1.5688	0.116827	0.351359	0.1157	0.996931
PGS001165	Arm fat free mass (L)	HP:0001373	Joint dislocation	6	0.000592848	0.00102266	0.579714	0.562163	0.261757	0.5653	0.996931
PGS001166	Leg fat free mass (L)	HP:0001373	Joint dislocation	6	0.000322947	0.00101486	0.318219	0.750347	0.251847	0.7591	0.996931
PGS001167	Leg fat-free mass (R)	HP:0001373	Joint dislocation	6	0.000786161	0.00101363	0.775593	0.438067	0.27296	0.4402	0.996931
PGS001168	Trunk fat free mass	HP:0001373	Joint dislocation	6	0.000259755	0.00102948	0.252316	0.800819	0.25026	0.8058	0.996931
PGS001169	Whole body fat free mass	HP:0001373	Joint dislocation	6	0.000294123	0.00102268	0.2876	0.773678	0.251064	0.7783	0.996931
PGS001172	Eosinophill count	HP:0001373	Joint dislocation	6	-0.000496897	0.00102496	-0.484796	0.627866	0.257493	0.6345	0.996931
PGS001174	Cholelithiasis (time-to-event)	HP:0001373	Joint dislocation	6	0.000545445	0.00103415	0.527435	0.597941	0.259315	0.5975	0.996931
PGS001180	Lung function (FEV1/FVC)	HP:0001373	Joint dislocation	6	0.00184928	0.00104517	1.76936	0.0769627	0.379554	0.0757	0.996931
PGS001181	Other hypothyroidism (time-to-event)	HP:0001373	Joint dislocation	6	0.000209449	0.00102669	0.204004	0.838368	0.249329	0.8387	0.996931
PGS001185	Intra-ocular pressure, Goldmann-correlated ¬Æ	HP:0001373	Joint dislocation	6	-0.00149101	0.00102546	-1.454	0.146079	0.336738	0.1463	0.996931
PGS001192	Gonarthrosis [arthrosis of knee] (time-to-event)	HP:0001373	Joint dislocation	6	-0.00167737	0.00102417	-1.63778	0.101601	0.360675	0.104	0.996931
PGS001230	Body weight	HP:0001373	Joint dislocation	6	0.00057819	0.00101421	0.570088	0.568672	0.26129	0.5676	0.996931
PGS001233	Heart rate (AR)	HP:0001373	Joint dislocation	6	0.000412179	0.00102429	0.402405	0.687423	0.254408	0.6832	0.996931
PGS001234	Left arm mass (predicted)	HP:0001373	Joint dislocation	6	0.00045977	0.00102564	0.448278	0.653994	0.256055	0.6557	0.996931
PGS001235	Right arm mass (predicted)	HP:0001373	Joint dislocation	6	0.000305188	0.00102189	0.298651	0.765233	0.251338	0.768	0.996931
PGS001236	Lung function (FEV1)	HP:0001373	Joint dislocation	6	0.001167	0.00104594	1.11574	0.264646	0.300096	0.2698	0.996931
PGS001237	Lung function (FVC)	HP:0001373	Joint dislocation	6	0.00101958	0.00103043	0.989469	0.322535	0.288885	0.3203	0.996931
PGS001242	Ankle spacing width (L)	HP:0001373	Joint dislocation	6	-0.00173338	0.00101509	-1.70761	0.0878403	0.370513	0.0886	0.996931
PGS001243	Ankle spacing width (R)	HP:0001373	Joint dislocation	6	-0.00200373	0.00102391	-1.95694	0.0504722	0.408973	0.0489	0.996931
PGS001250	Calculus of kidney and ureter (time-to-event)	HP:0001373	Joint dislocation	6	0.000385311	0.00103802	0.371198	0.710523	0.253389	0.7084	0.996931
PGS001251	Other interstitial pulmonary diseases (time-to-event)	HP:0001373	Joint dislocation	6	0.000521923	0.00100443	0.519623	0.603375	0.258969	0.6115	0.996931
PGS001254	Dupuytren's contracture	HP:0001373	Joint dislocation	6	-0.000636842	0.00103924	-0.612796	0.54007	0.263422	0.5615	0.996931
PGS001255	Otosclerosis (time-to-event)	HP:0001373	Joint dislocation	6	0.00112249	0.0010198	1.1007	0.271141	0.29869	0.2672	0.996931
PGS001257	Childhood sunburn	HP:0001373	Joint dislocation	6	0.0017042	0.0010273	1.65892	0.0972653	0.36361	0.0984	0.996931
PGS001258	Radius fracture	HP:0001373	Joint dislocation	6	-0.0010867	0.00103648	-1.04845	0.294537	0.293955	0.2945	0.996931
PGS001259	Hayfever/allergic rhinitis	HP:0001373	Joint dislocation	6	-0.00176703	0.00104098	-1.69747	0.0897391	0.36906	0.0881	0.996931
PGS001262	Vascular/heart problems diagnosed by doctor Angina	HP:0001373	Joint dislocation	6	-0.00187059	0.00102657	-1.82217	0.0685555	0.387539	0.0646	0.996931
PGS001263	Atrial flutter	HP:0001373	Joint dislocation	6	-0.00212075	0.00104922	-2.02125	0.0433658	0.419738	0.0438	0.996931
PGS001264	Deep vein thrombosis	HP:0001373	Joint dislocation	6	-1.53267e-05	0.00102199	-0.014997	0.988036	0.247582	0.9874	0.996931
PGS001265	Deep vein thrombosis (leg)	HP:0001373	Joint dislocation	6	0.000817883	0.00102015	0.801731	0.422789	0.274699	0.4168	0.996931
PGS001266	Deep vein thrombosis (diagnosed by doctor)	HP:0001373	Joint dislocation	6	0.000621716	0.00102113	0.608853	0.54268	0.263219	0.5368	0.996931
PGS001272	Chronic renal failure (time-to-event)	HP:0001373	Joint dislocation	6	-0.000130766	0.00104698	-0.124898	0.900615	0.248231	0.9005	0.996931
PGS001274	Osteoporosis without pathological fracture (time-to-event)	HP:0001373	Joint dislocation	6	-0.00176774	0.00102455	-1.72539	0.0845886	0.373083	0.0797	0.996931
PGS001275	Other retinal disorders (time-to-event)	HP:0001373	Joint dislocation	6	0.000845361	0.00103548	0.816395	0.414356	0.2757	0.4351	0.996931
PGS001276	Retinal disorders in diseases classified elsewhere (time-to-event)	HP:0001373	Joint dislocation	6	-0.000755484	0.00103733	-0.728294	0.466506	0.269958	0.4633	0.996931
PGS001277	PE +/- DVT	HP:0001373	Joint dislocation	6	0.00112657	0.00101708	1.10765	0.268125	0.299337	0.2752	0.996931
PGS001278	previously: Blood clot in the leg (DVT) or lung	HP:0001373	Joint dislocation	6	0.000485086	0.00102646	0.472582	0.636555	0.257	0.6348	0.996931
PGS001279	previously: Blood clot in the lung	HP:0001373	Joint dislocation	6	0.000902474	0.00102475	0.880677	0.378582	0.280303	0.3829	0.996931
PGS001280	PE (time-to-event)	HP:0001373	Joint dislocation	6	0.00110394	0.00101753	1.08492	0.278066	0.297236	0.2829	0.996931
PGS001281	Migraine	HP:0001373	Joint dislocation	6	-0.000486628	0.00103628	-0.469593	0.638689	0.256881	0.6356	0.996931
PGS001282	Migraine (time-to-event)	HP:0001373	Joint dislocation	6	-0.000609655	0.00104823	-0.581607	0.560887	0.26185	0.5681	0.996931
PGS001284	Allergic disease (hay fever, allergic rhinitis, or eczema)	HP:0001373	Joint dislocation	6	-0.000807248	0.0010438	-0.773374	0.439378	0.272815	0.4474	0.996931
PGS001285	Allergic disease (hay fever, rhinitis, or eczema) (diagnosed by doctor)	HP:0001373	Joint dislocation	6	-0.000597324	0.00104349	-0.572426	0.567088	0.261403	0.5651	0.996931
PGS001287	Psoriatic arthropathy	HP:0001373	Joint dislocation	6	0.00138255	0.00103074	1.34132	0.179944	0.323464	0.1881	0.996931
PGS001292	Family history of prostate cancer	HP:0001373	Joint dislocation	6	0.000434609	0.00104087	0.417545	0.676317	0.254932	0.6799	0.996931
PGS001293	Other diseases of liver (time-to-event)	HP:0001373	Joint dislocation	6	8.03515e-05	0.00101465	0.0791913	0.936887	0.247837	0.9373	0.996931
PGS001294	Non-insulin-dependent diabetes (time-to-event)	HP:0001373	Joint dislocation	6	-0.00040439	0.00103323	-0.391382	0.69555	0.254039	0.6998	0.996931
PGS001296	Insulin-dependent diabetes mellitus (time-to-event)	HP:0001373	Joint dislocation	6	-0.000367513	0.0010226	-0.359392	0.719334	0.253025	0.7181	0.996931
PGS001298	Obesity (time-to-event)	HP:0001373	Joint dislocation	6	-0.00114565	0.00102925	-1.11309	0.265782	0.299847	0.2684	0.996931
PGS001301	Malabsorption/coeliac disease	HP:0001373	Joint dislocation	6	0.000371388	0.00101414	0.366211	0.714241	0.253234	0.7131	0.996931
PGS001303	Other cataract (time-to-event)	HP:0001373	Joint dislocation	6	-0.00127068	0.00102372	-1.24124	0.214638	0.312569	0.2137	0.996931
PGS001308	Sjogren's syndrome/sicca syndrome	HP:0001373	Joint dislocation	6	-0.0002886	0.00104471	-0.27625	0.78238	0.250794	0.7895	0.996931
PGS001309	Other rheumatoid arthritis (time-to-event)	HP:0001373	Joint dislocation	6	9.37113e-05	0.00104025	0.0900858	0.928227	0.247915	0.9323	0.996931
PGS001314	Acute myocardial infarction (time-to-event)	HP:0001373	Joint dislocation	6	-0.000976035	0.00102058	-0.956351	0.338993	0.286167	0.3329	0.996931
PGS001317	Vascular/heart problems diagnosed by doctor Heart attack	HP:0001373	Joint dislocation	6	-0.00085171	0.00102649	-0.829728	0.406776	0.276626	0.4127	0.996931
PGS001318	Disorders of lipoprotein metabolism and other lipidaemias (time-to-event)	HP:0001373	Joint dislocation	6	-0.00242452	0.00101494	-2.38883	0.01698	0.487886	0.017	0.996931
PGS001319	Other metabolic disorders (time-to-event)	HP:0001373	Joint dislocation	6	0.00168307	0.00101839	1.65268	0.0985288	0.36274	0.0775	0.996931
PGS001321	Eye problems/disorders (Glaucoma)	HP:0001373	Joint dislocation	6	0.00106953	0.00103172	1.03665	0.300005	0.292917	0.2944	0.996931
PGS001324	Family history of high blood pressure	HP:0001373	Joint dislocation	6	-0.00139712	0.00102741	-1.35985	0.174008	0.325573	0.1742	0.996931
PGS001326	Emphysema	HP:0001373	Joint dislocation	6	0.00113657	0.00103323	1.10002	0.271435	0.298627	0.2626	0.996931
PGS001327	Diabetes	HP:0001373	Joint dislocation	6	-0.00126169	0.00103787	-1.21566	0.224237	0.309918	0.2293	0.996931
PGS001328	Family history of diabetes	HP:0001373	Joint dislocation	6	-0.000290776	0.00103855	-0.279982	0.779516	0.250882	0.7818	0.996931
PGS001329	Unspecified diabetes mellitus (time-to-event)	HP:0001373	Joint dislocation	6	-0.000587805	0.00103394	-0.56851	0.569743	0.261214	0.5771	0.996931
PGS001330	Crohn's disease [regional enteritis] (time-to-event)	HP:0001373	Joint dislocation	6	0.00182673	0.00105037	1.73912	0.0821431	0.375087	0.0857	0.996931
PGS001331	Crohns disease	HP:0001373	Joint dislocation	6	0.00192536	0.00104591	1.84085	0.0657689	0.390419	0.0635	0.996931
PGS001333	Chronic obstructive pulmonary disease (algorithmically-defined)	HP:0001373	Joint dislocation	6	0.000566901	0.00101944	0.556092	0.5782	0.260625	0.5886	0.996931
PGS001334	Other chronic obstructive pulmonary disease (time-to-event)	HP:0001373	Joint dislocation	6	-0.00086463	0.00103985	-0.831497	0.405777	0.27675	0.4044	0.996931
PGS001335	Vascular/heart problems diagnosed by doctor High BP	HP:0001373	Joint dislocation	6	-0.000915317	0.00100966	-0.906558	0.364733	0.282254	0.3697	0.996931
PGS001337	Family history of breast cancer	HP:0001373	Joint dislocation	6	-0.00160126	0.00102943	-1.55548	0.119966	0.349605	0.1224	0.996931
PGS001339	Atrial fibrillation and flutter (time-to-event)	HP:0001373	Joint dislocation	6	-0.00192467	0.00105704	-1.82081	0.0687623	0.38733	0.0653	0.996931
PGS001343	Asthma (algorithmically-defined)	HP:0001373	Joint dislocation	6	0.000249706	0.00104597	0.238731	0.811335	0.249978	0.8137	0.996931
PGS001344	Asthma (diagnosed by doctor)	HP:0001373	Joint dislocation	6	0.000210623	0.00104295	0.20195	0.839973	0.249294	0.8442	0.996931
PGS001346	Asthma (time-to-event)	HP:0001373	Joint dislocation	6	0.000381861	0.0010382	0.367809	0.713048	0.253283	0.71	0.996931
PGS001347	Family history of Alzheimer's/dementia	HP:0001373	Joint dislocation	6	-0.00144198	0.00106603	-1.35267	0.176292	0.324752	0.1887	0.996931
PGS001350	Fasting glucose	HP:0001373	Joint dislocation	6	0.000353662	0.00105078	0.336572	0.736469	0.252354	0.736	0.996931
PGS001351	Fasting insulin	HP:0001373	Joint dislocation	6	-0.000480064	0.0010327	-0.464863	0.642072	0.256694	0.6403	0.996931
PGS001352	Glycated haemoglobin levels (HbA1c)	HP:0001373	Joint dislocation	6	-0.000250685	0.00103619	-0.241929	0.808856	0.250043	0.8161	0.996931
PGS001358	3mm cylindrical power (R)	HP:0001373	Joint dislocation	6	-0.001637	0.001025	-1.59707	0.110383	0.355129	0.1105	0.996931
PGS001359	3mm strong meridian (L)	HP:0001373	Joint dislocation	6	-0.000703895	0.00102751	-0.685049	0.49338	0.267379	0.4884	0.996931
PGS001360	3mm strong meridian (R)	HP:0001373	Joint dislocation	6	-4.57438e-05	0.00102594	-0.0445873	0.96444	0.247657	0.9617	0.996931
PGS001361	3mm strong meridian angle (L)	HP:0001373	Joint dislocation	6	-0.0019877	0.00104236	-1.90692	0.0566521	0.400841	0.0544	0.996931
PGS001362	3mm weak meridian (L)	HP:0001373	Joint dislocation	6	-0.000125857	0.00102521	-0.122762	0.902306	0.248209	0.9019	0.996931
PGS001363	3mm weak meridian (R)	HP:0001373	Joint dislocation	6	-0.000133743	0.00103081	-0.129745	0.896779	0.248283	0.8935	0.996931
PGS001364	6mm cylindrical power angle (L)	HP:0001373	Joint dislocation	6	-0.000121496	0.00102831	-0.118151	0.905958	0.248162	0.9063	0.996931
PGS001365	6mm strong meridian (L)	HP:0001373	Joint dislocation	6	-0.000841241	0.00103018	-0.816598	0.414241	0.275714	0.4122	0.996931
PGS001366	6mm strong meridian (R)	HP:0001373	Joint dislocation	6	0.000549934	0.00102822	0.534843	0.592809	0.259647	0.5955	0.996931
PGS001367	6mm weak meridian (L)	HP:0001373	Joint dislocation	6	-1.93657e-05	0.00102369	-0.0189175	0.984908	0.247588	0.9861	0.996931
PGS001368	6mm weak meridian (R)	HP:0001373	Joint dislocation	6	0.000349515	0.00102156	0.342138	0.732278	0.252514	0.726	0.996931
PGS001369	Acute appendicitis (time-to-event)	HP:0001373	Joint dislocation	6	-0.00086543	0.00103226	-0.838381	0.401902	0.277235	0.4161	0.996931
PGS001370	Age asthma diagnosed	HP:0001373	Joint dislocation	6	0.000992319	0.00105153	0.943689	0.345425	0.285152	0.3471	0.996931
PGS001371	Age diabetes diagnosed	HP:0001373	Joint dislocation	6	-0.000142023	0.00101479	-0.139954	0.888709	0.248399	0.8888	0.996931
PGS001372	Age hayfever or allergic rhinitis diagnosed by doctor	HP:0001373	Joint dislocation	6	-0.000911946	0.00102191	-0.89239	0.372275	0.281179	0.3753	0.996931
PGS001373	Age started wearing glasses or contact lenses	HP:0001373	Joint dislocation	6	-0.00153542	0.00102536	-1.49743	0.134414	0.342139	0.1339	0.996931
PGS001374	Age stopped smoking	HP:0001373	Joint dislocation	6	0.00119833	0.00103525	1.15753	0.247172	0.304102	0.2533	0.996931
PGS001375	Average heart rate	HP:0001373	Joint dislocation	6	0.000177799	0.00103011	0.172601	0.86298	0.24883	0.8661	0.996931
PGS001376	Average number of times bowels opened per day	HP:0001373	Joint dislocation	6	0.000982438	0.00104246	0.942422	0.346073	0.285051	0.3421	0.996931
PGS001377	Basophill %	HP:0001373	Joint dislocation	6	0.00209509	0.00101664	2.06081	0.0394301	0.426531	0.0389	0.996931
PGS001378	Basophill count	HP:0001373	Joint dislocation	6	0.00136649	0.00101197	1.35032	0.177042	0.324485	0.1691	0.996931
PGS001379	Body surface area	HP:0001373	Joint dislocation	6	-0.0019462	0.00103059	-1.88843	0.0590899	0.397888	0.0616	0.996931
PGS001380	Corneal hysteresis (L)	HP:0001373	Joint dislocation	6	0.000566384	0.00103459	0.547447	0.584123	0.260222	0.5832	0.996931
PGS001381	Corneal hysteresis (R)	HP:0001373	Joint dislocation	6	-0.000688939	0.00103787	-0.6638	0.506883	0.26617	0.5002	0.996931
PGS001382	Corneal resistance factor (L)	HP:0001373	Joint dislocation	6	-0.000674917	0.00102154	-0.660687	0.508878	0.265996	0.5081	0.996931
PGS001383	Corneal resistance factor (R)	HP:0001373	Joint dislocation	6	-0.000850813	0.00103338	-0.823334	0.410401	0.27618	0.4089	0.996931
PGS001384	Degree bothered by feeling tired all the time in the last 3 months	HP:0001373	Joint dislocation	6	0.000997268	0.00100922	0.988155	0.323178	0.288775	0.3204	0.996931
PGS001385	Degree bothered by headaches in the last 3 months	HP:0001373	Joint dislocation	6	-0.000760408	0.00102741	-0.740118	0.459302	0.270691	0.4551	0.996931
PGS001386	Degree bothered by pain in arms/legs/joints in the past 3 months	HP:0001373	Joint dislocation	6	-0.000323457	0.0010417	-0.310508	0.756202	0.251643	0.7514	0.996931
PGS001387	Degree bothered by urinary frequency/bladder irritability in the last 3 months	HP:0001373	Joint dislocation	6	0.000717831	0.0010222	0.702238	0.4826	0.268386	0.4872	0.996931
PGS001390	Duodenal ulcer (time-to-event)	HP:0001373	Joint dislocation	6	-0.00086988	0.00103877	-0.83741	0.402447	0.277167	0.4123	0.996931
PGS001392	Family history of lung cancer	HP:0001373	Joint dislocation	6	0.0014641	0.0010178	1.4385	0.150424	0.334849	0.148	0.996931
PGS001393	Father's age at death	HP:0001373	Joint dislocation	6	0.00126341	0.0010307	1.22577	0.220406	0.31096	0.2222	0.996931
PGS001395	Frequency of discomfort/pain in abdomen in last 3 months	HP:0001373	Joint dislocation	6	-0.00112457	0.0010311	-1.09064	0.27554	0.297761	0.2787	0.996931
PGS001396	Frequency of unenthusiasm / disinterest in last 2 weeks	HP:0001373	Joint dislocation	6	0.000912414	0.00103515	0.881431	0.378174	0.280359	0.3837	0.996931
PGS001397	Frequency of walking for pleasure in last 4 weeks	HP:0001373	Joint dislocation	6	-0.000601514	0.00103092	-0.583475	0.559629	0.261942	0.5584	0.996931
PGS001398	Friendship satisfaction	HP:0001373	Joint dislocation	6	3.26188e-05	0.00104982	0.0310709	0.975216	0.247613	0.9762	0.996931
PGS001399	GE / gI antigen for Varicella Zoster Virus	HP:0001373	Joint dislocation	6	0.000270142	0.0010312	0.26197	0.793368	0.25047	0.804	0.996931
PGS001401	Health satisfaction	HP:0001373	Joint dislocation	6	-0.00214034	0.00102839	-2.08125	0.0375181	0.430092	0.0373	0.996931
PGS001403	Heel bone mineral density (BMD) (L)	HP:0001373	Joint dislocation	6	-2.79716e-05	0.00104716	-0.0267119	0.978692	0.247603	0.9781	0.996931
PGS001404	Heel bone mineral density (BMD) (R)	HP:0001373	Joint dislocation	6	-0.000589546	0.00105442	-0.559121	0.576132	0.260768	0.5715	0.996931
PGS001407	HTLV-1 gag antigen for Human T-Lymphotropic Virus 1	HP:0001373	Joint dislocation	6	0.0012717	0.00104175	1.22073	0.22231	0.310439	0.227	0.996931
PGS001409	Intra-ocular pressure, corneal-compensated (L)	HP:0001373	Joint dislocation	6	0.000974674	0.00102762	0.948479	0.342982	0.285534	0.3475	0.996931
PGS001410	Intra-ocular pressure, corneal-compensated (R)	HP:0001373	Joint dislocation	6	0.00034523	0.00105288	0.327891	0.743023	0.252111	0.7388	0.996931
PGS001411	Intra-ocular pressure, Goldmann-correlated (L)	HP:0001373	Joint dislocation	6	-0.000489383	0.00103664	-0.472085	0.636909	0.25698	0.6375	0.996931
PGS001412	LV ejection fraction	HP:0001373	Joint dislocation	6	-0.0024454	0.00104094	-2.34921	0.0188949	0.48	0.0211	0.996931
PGS001413	LV stroke volume	HP:0001373	Joint dislocation	6	0.000410199	0.00103855	0.394974	0.692898	0.254158	0.6888	0.996931
PGS001414	Lymphocyte %	HP:0001373	Joint dislocation	6	0.000841853	0.00100681	0.836161	0.403149	0.277078	0.3947	0.996931
PGS001415	Mean FA in anterior limb of internal capsule on FA skeleton (L)	HP:0001373	Joint dislocation	6	0.000185979	0.00102834	0.180853	0.856499	0.248953	0.8654	0.996931
PGS001416	Mean FA in anterior limb of internal capsule on FA skeleton (R)	HP:0001373	Joint dislocation	6	0.000636846	0.00105083	0.606043	0.544544	0.263075	0.5537	0.996931
PGS001417	Mean FA in body of corpus callosum on FA skeleton	HP:0001373	Joint dislocation	6	-0.000902018	0.00104845	-0.860335	0.389692	0.278809	0.3924	0.996931
PGS001418	Mean FA in cerebral peduncle on FA skeleton (L)	HP:0001373	Joint dislocation	6	-0.000742182	0.00104101	-0.712944	0.475951	0.269025	0.4747	0.996931
PGS001419	Mean FA in cingulum cingulate gyrus on FA skeleton (L)	HP:0001373	Joint dislocation	6	-0.00102227	0.0010565	-0.967597	0.333345	0.287079	0.3281	0.996931
PGS001420	Mean FA in cingulum cingulate gyrus on FA skeleton (R)	HP:0001373	Joint dislocation	6	-0.000368045	0.00105982	-0.34727	0.728419	0.252663	0.7272	0.996931
PGS001421	Mean FA in cingulum hippocampus on FA skeleton (L)	HP:0001373	Joint dislocation	6	-0.000756753	0.00103848	-0.728716	0.466248	0.269984	0.469	0.996931
PGS001422	Mean FA in cingulum hippocampus on FA skeleton (R)	HP:0001373	Joint dislocation	6	-0.000837117	0.00103748	-0.806872	0.419821	0.275048	0.4173	0.996931
PGS001423	Mean FA in corticospinal tract on FA skeleton (R)	HP:0001373	Joint dislocation	6	0.000455747	0.00101558	0.448756	0.653649	0.256073	0.6556	0.996931
PGS001424	Mean FA in external capsule on FA skeleton (R)	HP:0001373	Joint dislocation	6	0.000186799	0.00103322	0.180792	0.856546	0.248952	0.8524	0.996931
PGS001425	Mean FA in fornix cres+stria terminalis on FA skeleton (R)	HP:0001373	Joint dislocation	6	0.000429668	0.00103861	0.413694	0.679136	0.254797	0.6796	0.996931
PGS001426	Mean FA in fornix on FA skeleton	HP:0001373	Joint dislocation	6	-0.0010573	0.00103799	-1.0186	0.308497	0.291352	0.3113	0.996931
PGS001427	Mean FA in genu of corpus callosum on FA skeleton	HP:0001373	Joint dislocation	6	-0.000921004	0.00106196	-0.867268	0.385883	0.279314	0.3852	0.996931
PGS001428	Mean FA in inferior cerebellar peduncle on FA skeleton (R)	HP:0001373	Joint dislocation	6	0.00130059	0.00101338	1.28342	0.199472	0.317057	0.199	0.996931
PGS001429	Mean FA in middle cerebellar peduncle on FA skeleton	HP:0001373	Joint dislocation	6	0.000157854	0.00104536	0.151004	0.879985	0.248535	0.8804	0.996931
PGS001430	Mean FA in posterior limb of internal capsule on FA skeleton (L)	HP:0001373	Joint dislocation	6	-0.000325136	0.00101942	-0.318943	0.749798	0.251867	0.7533	0.996931
PGS001431	Mean FA in posterior limb of internal capsule on FA skeleton (R)	HP:0001373	Joint dislocation	6	0.000550418	0.00103491	0.531853	0.594877	0.259512	0.5968	0.996931
PGS001432	Mean FA in posterior thalamic radiation on FA skeleton (L)	HP:0001373	Joint dislocation	6	0.000190295	0.00102649	0.185384	0.852943	0.249023	0.8545	0.996931
PGS001433	Mean FA in posterior thalamic radiation on FA skeleton (R)	HP:0001373	Joint dislocation	6	0.00127433	0.00104752	1.21652	0.22391	0.310006	0.2254	0.996931
PGS001434	Mean FA in retrolenticular part of internal capsule on FA skeleton (L)	HP:0001373	Joint dislocation	6	-0.000893629	0.0010245	-0.872262	0.383154	0.27968	0.3825	0.996931
PGS001435	Mean FA in retrolenticular part of internal capsule on FA skeleton (R)	HP:0001373	Joint dislocation	6	-0.00236364	0.00103947	-2.2739	0.023061	0.465368	0.0238	0.996931
PGS001436	Mean FA in sagittal stratum on FA skeleton (L)	HP:0001373	Joint dislocation	6	-0.0016129	0.00104245	-1.54722	0.121943	0.348526	0.1209	0.996931
PGS001437	Mean FA in sagittal stratum on FA skeleton (R)	HP:0001373	Joint dislocation	6	-0.00018943	0.00104933	-0.180525	0.856756	0.248948	0.8608	0.996931
PGS001438	Mean FA in splenium of corpus callosum on FA skeleton	HP:0001373	Joint dislocation	6	-0.00157777	0.00101465	-1.55498	0.120084	0.34954	0.1221	0.996931
PGS001439	Mean FA in superior cerebellar peduncle on FA skeleton (L)	HP:0001373	Joint dislocation	6	-0.000399801	0.00102577	-0.389758	0.696751	0.253985	0.6936	0.996931
PGS001440	Mean FA in superior cerebellar peduncle on FA skeleton (R)	HP:0001373	Joint dislocation	6	0.00056223	0.00102886	0.546461	0.584801	0.260177	0.5829	0.996931
PGS001441	Mean FA in superior corona radiata on FA skeleton (L)	HP:0001373	Joint dislocation	6	-0.000834321	0.00104497	-0.798419	0.424707	0.274476	0.4261	0.996931
PGS001442	Mean FA in superior corona radiata on FA skeleton (R)	HP:0001373	Joint dislocation	6	-0.00160873	0.00105113	-1.53047	0.126034	0.346354	0.1287	0.996931
PGS001443	Mean FA in superior fronto-occipital fasciculus on FA skeleton (L)	HP:0001373	Joint dislocation	6	0.00101288	0.00102233	0.990759	0.321905	0.288993	0.3176	0.996931
PGS001444	Mean FA in superior fronto-occipital fasciculus on FA skeleton (R)	HP:0001373	Joint dislocation	6	0.00138628	0.00101827	1.36141	0.173515	0.325752	0.1773	0.996931
PGS001445	Mean FA in superior longitudinal fasciculus on FA skeleton (L)	HP:0001373	Joint dislocation	6	-0.000432231	0.00102722	-0.420777	0.673956	0.255046	0.6735	0.996931
PGS001446	Mean FA in superior longitudinal fasciculus on FA skeleton (R)	HP:0001373	Joint dislocation	6	-0.00167351	0.0010299	-1.62492	0.104313	0.358908	0.1016	0.996931
PGS001447	Mean FA in tapetum on FA skeleton (L)	HP:0001373	Joint dislocation	6	0.000581082	0.00104085	0.558278	0.576707	0.260728	0.5761	0.996931
PGS001448	Mean FA in tapetum on FA skeleton (R)	HP:0001373	Joint dislocation	6	0.000904596	0.0010251	0.882443	0.377627	0.280434	0.3707	0.996931
PGS001449	Mean FA in uncinate fasciculus on FA skeleton (R)	HP:0001373	Joint dislocation	6	-0.000943241	0.00104896	-0.899214	0.36863	0.281694	0.3715	0.996931
PGS001450	Mean ICVF in anterior corona radiata on FA skeleton (L)	HP:0001373	Joint dislocation	6	-0.00108501	0.00102849	-1.05496	0.291551	0.294532	0.2898	0.996931
PGS001451	Mean ICVF in anterior corona radiata on FA skeleton (R)	HP:0001373	Joint dislocation	6	-0.00114419	0.00103221	-1.10848	0.267767	0.299415	0.2676	0.996931
PGS001452	Mean ICVF in anterior limb of internal capsule on FA skeleton (L)	HP:0001373	Joint dislocation	6	0.000122622	0.00104069	0.117827	0.906214	0.248159	0.9084	0.996931
PGS001453	Mean ICVF in anterior limb of internal capsule on FA skeleton (R)	HP:0001373	Joint dislocation	6	0.00134884	0.00104093	1.29581	0.195168	0.318404	0.2014	0.996931
PGS001454	Mean ICVF in body of corpus callosum on FA skeleton	HP:0001373	Joint dislocation	6	-0.000629563	0.00102097	-0.616631	0.537537	0.263621	0.53	0.996931
PGS001455	Mean ICVF in cerebral peduncle on FA skeleton (L)	HP:0001373	Joint dislocation	6	-5.37794e-05	0.00103402	-0.0520103	0.958525	0.247687	0.9601	0.996931
PGS001456	Mean ICVF in cerebral peduncle on FA skeleton (R)	HP:0001373	Joint dislocation	6	-0.000172414	0.00102915	-0.16753	0.866967	0.248757	0.8593	0.996931
PGS001457	Mean ICVF in cingulum cingulate gyrus on FA skeleton (L)	HP:0001373	Joint dislocation	6	-0.000872173	0.00103242	-0.844782	0.398318	0.27769	0.4026	0.996931
PGS001458	Mean ICVF in cingulum cingulate gyrus on FA skeleton (R)	HP:0001373	Joint dislocation	6	-0.000967755	0.00103349	-0.936396	0.349165	0.284574	0.3548	0.996931
PGS001459	Mean ICVF in cingulum hippocampus on FA skeleton (L)	HP:0001373	Joint dislocation	6	-0.000864459	0.00101802	-0.849161	0.395878	0.278003	0.4058	0.996931
PGS001460	Mean ICVF in cingulum hippocampus on FA skeleton (R)	HP:0001373	Joint dislocation	6	-0.00102918	0.00102279	-1.00625	0.314399	0.290297	0.3178	0.996931
PGS001461	Mean ICVF in external capsule on FA skeleton (L)	HP:0001373	Joint dislocation	6	-0.000436676	0.001021	-0.427694	0.668913	0.255294	0.6624	0.996931
PGS001462	Mean ICVF in external capsule on FA skeleton (R)	HP:0001373	Joint dislocation	6	0.000163922	0.00102022	0.160673	0.872364	0.248662	0.8673	0.996931
PGS001463	Mean ICVF in fornix cres+stria terminalis on FA skeleton (L)	HP:0001373	Joint dislocation	6	0.000371116	0.00102326	0.362681	0.716875	0.253125	0.7108	0.996931
PGS001464	Mean ICVF in fornix cres+stria terminalis on FA skeleton (R)	HP:0001373	Joint dislocation	6	-0.0010002	0.00102749	-0.973433	0.330438	0.287557	0.3331	0.996931
PGS001465	Mean ICVF in fornix on FA skeleton	HP:0001373	Joint dislocation	6	-0.000879966	0.00102487	-0.858611	0.390642	0.278684	0.3979	0.996931
PGS001466	Mean ICVF in genu of corpus callosum on FA skeleton	HP:0001373	Joint dislocation	6	-0.00208602	0.00102637	-2.03242	0.0422231	0.421642	0.0394	0.996931
PGS001467	Mean ICVF in inferior cerebellar peduncle on FA skeleton (L)	HP:0001373	Joint dislocation	6	-0.00144828	0.00102901	-1.40745	0.159424	0.331125	0.1652	0.996931
PGS001468	Mean ICVF in inferior cerebellar peduncle on FA skeleton (R)	HP:0001373	Joint dislocation	6	-0.0014667	0.00102218	-1.43487	0.151456	0.334409	0.1494	0.996931
PGS001469	Mean ICVF in medial lemniscus on FA skeleton (L)	HP:0001373	Joint dislocation	6	-0.000370161	0.00103745	-0.356798	0.721275	0.252946	0.7234	0.996931
PGS001470	Mean ICVF in medial lemniscus on FA skeleton (R)	HP:0001373	Joint dislocation	6	0.000837834	0.00102448	0.81781	0.413548	0.275798	0.4146	0.996931
PGS001471	Mean ICVF in middle cerebellar peduncle on FA skeleton	HP:0001373	Joint dislocation	6	-0.000837714	0.00102335	-0.818598	0.413098	0.275852	0.4122	0.996931
PGS001472	Mean ICVF in posterior corona radiata on FA skeleton (L)	HP:0001373	Joint dislocation	6	-0.000922765	0.00103899	-0.888134	0.374559	0.280859	0.3807	0.996931
PGS001473	Mean ICVF in posterior corona radiata on FA skeleton (R)	HP:0001373	Joint dislocation	6	-0.000578844	0.00102754	-0.563332	0.573262	0.260967	0.5726	0.996931
PGS001474	Mean ICVF in posterior limb of internal capsule on FA skeleton (L)	HP:0001373	Joint dislocation	6	-0.000375887	0.00102714	-0.365954	0.714432	0.253226	0.7214	0.996931
PGS001475	Mean ICVF in posterior limb of internal capsule on FA skeleton (R)	HP:0001373	Joint dislocation	6	-8.47414e-05	0.00102679	-0.0825305	0.934232	0.24786	0.9351	0.996931
PGS001476	Mean ICVF in posterior thalamic radiation on FA skeleton (L)	HP:0001373	Joint dislocation	6	-0.00121544	0.00103758	-1.17142	0.241548	0.305466	0.2502	0.996931
PGS001477	Mean ICVF in posterior thalamic radiation on FA skeleton (R)	HP:0001373	Joint dislocation	6	-0.000353	0.00102411	-0.344689	0.730359	0.252588	0.7333	0.996931
PGS001478	Mean ICVF in retrolenticular part of internal capsule on FA skeleton (L)	HP:0001373	Joint dislocation	6	-0.000976025	0.00104111	-0.937486	0.348604	0.28466	0.3496	0.996931
PGS001479	Mean ICVF in retrolenticular part of internal capsule on FA skeleton (R)	HP:0001373	Joint dislocation	6	-0.000730208	0.00103556	-0.705135	0.480796	0.268558	0.4859	0.996931
PGS001480	Mean ICVF in sagittal stratum on FA skeleton (L)	HP:0001373	Joint dislocation	6	-0.00142006	0.0010361	-1.37058	0.170636	0.326808	0.1667	0.996931
PGS001481	Mean ICVF in sagittal stratum on FA skeleton (R)	HP:0001373	Joint dislocation	6	-0.00028803	0.00103628	-0.277947	0.781077	0.250834	0.7847	0.996931
PGS001482	Mean ICVF in superior cerebellar peduncle on FA skeleton (L)	HP:0001373	Joint dislocation	6	-0.000482794	0.00103372	-0.467047	0.640509	0.25678	0.6439	0.996931
PGS001483	Mean ICVF in superior cerebellar peduncle on FA skeleton (R)	HP:0001373	Joint dislocation	6	-0.00101068	0.00103359	-0.977834	0.328257	0.287919	0.3249	0.996931
PGS001484	Mean ICVF in superior corona radiata on FA skeleton (L)	HP:0001373	Joint dislocation	6	-0.000153279	0.00102187	-0.149998	0.880779	0.248522	0.8752	0.996931
PGS001485	Mean ICVF in superior corona radiata on FA skeleton (R)	HP:0001373	Joint dislocation	6	0.000141579	0.00101841	0.13902	0.889446	0.248388	0.8864	0.996931
PGS001486	Mean ICVF in superior fronto-occipital fasciculus on FA skeleton (L)	HP:0001373	Joint dislocation	6	-0.000410994	0.00102838	-0.399651	0.689449	0.254315	0.6948	0.996931
PGS001488	Mean ICVF in superior longitudinal fasciculus on FA skeleton (L)	HP:0001373	Joint dislocation	6	-0.000108594	0.00103789	-0.10463	0.916678	0.248035	0.9174	0.996931
PGS001489	Mean ICVF in superior longitudinal fasciculus on FA skeleton (R)	HP:0001373	Joint dislocation	6	-0.000449907	0.00103781	-0.433518	0.664678	0.255506	0.6619	0.996931
PGS001490	Mean ICVF in tapetum on FA skeleton (L)	HP:0001373	Joint dislocation	6	0.000165604	0.00102032	0.162306	0.871079	0.248685	0.8707	0.996931
PGS001491	Mean ICVF in uncinate fasciculus on FA skeleton (L)	HP:0001373	Joint dislocation	6	-4.22322e-05	0.00102725	-0.0411119	0.96721	0.247644	0.9691	0.996931
PGS001492	Mean ICVF in uncinate fasciculus on FA skeleton (R)	HP:0001373	Joint dislocation	6	-0.000232879	0.00102691	-0.226776	0.820618	0.249744	0.819	0.996931
PGS001493	Mean ISOVF in anterior corona radiata on FA skeleton (L)	HP:0001373	Joint dislocation	6	9.82231e-05	0.00104358	0.0941213	0.925021	0.247947	0.9239	0.996931
PGS001494	Mean ISOVF in anterior corona radiata on FA skeleton (R)	HP:0001373	Joint dislocation	6	0.00197113	0.00103592	1.90278	0.05719	0.400178	0.0538	0.996931
PGS001495	Mean ISOVF in body of corpus callosum on FA skeleton	HP:0001373	Joint dislocation	6	-0.000764532	0.00106501	-0.717865	0.472911	0.269322	0.4711	0.996931
PGS001496	Mean ISOVF in cingulum cingulate gyrus on FA skeleton (L)	HP:0001373	Joint dislocation	6	0.0013104	0.0010466	1.25205	0.210676	0.313704	0.2156	0.996931
PGS001497	Mean ISOVF in cingulum cingulate gyrus on FA skeleton (R)	HP:0001373	Joint dislocation	6	0.000838304	0.00103953	0.806424	0.42008	0.275018	0.4249	0.996931
PGS001498	Mean ISOVF in external capsule on FA skeleton (L)	HP:0001373	Joint dislocation	6	0.000557723	0.00101349	0.550298	0.582167	0.260355	0.5879	0.996931
PGS001499	Mean ISOVF in fornix on FA skeleton	HP:0001373	Joint dislocation	6	0.000547621	0.00103648	0.528349	0.597307	0.259355	0.5938	0.996931
PGS001500	Mean ISOVF in posterior corona radiata on FA skeleton (L)	HP:0001373	Joint dislocation	6	0.00125372	0.00100922	1.24226	0.214264	0.312675	0.2165	0.996931
PGS001501	Mean ISOVF in posterior thalamic radiation on FA skeleton (L)	HP:0001373	Joint dislocation	6	-0.00157672	0.00103369	-1.52533	0.127311	0.345692	0.1209	0.996931
PGS001502	Mean ISOVF in sagittal stratum on FA skeleton (L)	HP:0001373	Joint dislocation	6	0.000180974	0.00103811	0.17433	0.861621	0.248856	0.8643	0.996931
PGS001503	Mean ISOVF in sagittal stratum on FA skeleton (R)	HP:0001373	Joint dislocation	6	-0.000564456	0.00101915	-0.553848	0.579735	0.26052	0.5768	0.996931
PGS001504	Mean ISOVF in superior cerebellar peduncle on FA skeleton (R)	HP:0001373	Joint dislocation	6	0.000483257	0.00103418	0.467285	0.640339	0.256789	0.6395	0.996931
PGS001505	Mean ISOVF in superior corona radiata on FA skeleton (L)	HP:0001373	Joint dislocation	6	0.000346227	0.00103741	0.33374	0.738605	0.252274	0.7416	0.996931
PGS001506	Mean ISOVF in superior corona radiata on FA skeleton (R)	HP:0001373	Joint dislocation	6	0.00151595	0.00104865	1.44561	0.148418	0.335713	0.1525	0.996931
PGS001507	Median T2star in caudate (L)	HP:0001373	Joint dislocation	6	0.000179712	0.00103441	0.173733	0.86209	0.248847	0.8668	0.996931
PGS001508	Median T2star in caudate (R)	HP:0001373	Joint dislocation	6	0.000264527	0.00103808	0.254824	0.798881	0.250314	0.7971	0.996931
PGS001509	Median T2star in pallidum (L)	HP:0001373	Joint dislocation	6	-0.000443331	0.00102559	-0.432269	0.665585	0.25546	0.6665	0.996931
PGS001510	Median T2star in pallidum (R)	HP:0001373	Joint dislocation	6	-8.81256e-05	0.00101986	-0.0864096	0.931148	0.247888	0.9331	0.996931
PGS001511	Median T2star in putamen (L)	HP:0001373	Joint dislocation	6	0.000274547	0.00104316	0.263187	0.792429	0.250497	0.7965	0.996931
PGS001512	Median T2star in putamen (R)	HP:0001373	Joint dislocation	6	0.000308459	0.0010354	0.297912	0.765796	0.251319	0.7695	0.996931
PGS001513	Median T2star in thalamus (R)	HP:0001373	Joint dislocation	6	-0.00116561	0.00102971	-1.13198	0.257758	0.301635	0.2594	0.996931
PGS001514	Non-cancer illness year/age first occurred	HP:0001373	Joint dislocation	6	0.00155526	0.00103601	1.50119	0.133439	0.342614	0.1302	0.996931
PGS001516	Other diseases of intestine (time-to-event)	HP:0001373	Joint dislocation	6	0.000320593	0.00106107	0.302141	0.762571	0.251426	0.7605	0.996931
PGS001519	Position of pulse wave notch	HP:0001373	Joint dislocation	6	-0.000530071	0.00102818	-0.515545	0.606221	0.258791	0.6093	0.996931
PGS001520	Position of the pulse wave peak	HP:0001373	Joint dislocation	6	-3.71323e-05	0.00103429	-0.0359014	0.971364	0.247627	0.9694	0.996931
PGS001522	Psoriatic and enteropathic arthropathies (time-to-event)	HP:0001373	Joint dislocation	6	0.00161768	0.00101543	1.5931	0.111272	0.354594	0.1086	0.996931
PGS001530	Speed of sound through heel (L)	HP:0001373	Joint dislocation	6	0.000450957	0.00104464	0.431688	0.666007	0.255439	0.6679	0.996931
PGS001531	Speed of sound through heel (R)	HP:0001373	Joint dislocation	6	-0.000175896	0.00104623	-0.168125	0.8665	0.248766	0.8662	0.996931
PGS001533	Tinnitus severity	HP:0001373	Joint dislocation	6	6.28278e-05	0.001046	0.0600646	0.952109	0.247725	0.9545	0.996931
PGS001534	Total Volume of white matter hyperintensities (from T1 and T2 FLAIR images)	HP:0001373	Joint dislocation	6	-0.000521322	0.00104882	-0.497054	0.619197	0.258001	0.6124	0.996931
PGS001536	Vitiligo (time-to-event)	HP:0001373	Joint dislocation	6	9.53243e-05	0.00103484	0.0921146	0.926615	0.247931	0.9288	0.996931
PGS001537	Volume of accumbens (L)	HP:0001373	Joint dislocation	6	0.000695793	0.00102611	0.678087	0.497783	0.266979	0.5062	0.996931
PGS001538	Volume of accumbens (R)	HP:0001373	Joint dislocation	6	-0.000617259	0.00101349	-0.609045	0.542553	0.263229	0.5469	0.996931
PGS001539	Volume of brain stem + 4th ventricle	HP:0001373	Joint dislocation	6	-0.000424714	0.001012	-0.419677	0.67476	0.255007	0.674	0.996931
PGS001540	Volume of brain, grey+white matter	HP:0001373	Joint dislocation	6	-0.000419661	0.00101215	-0.414624	0.678455	0.254829	0.6765	0.996931
PGS001541	Volume of brain, grey+white matter (normalised for head size)	HP:0001373	Joint dislocation	6	0.000156156	0.00103515	0.150854	0.880104	0.248533	0.8745	0.996931
PGS001542	Volume of caudate (L)	HP:0001373	Joint dislocation	6	0.000912772	0.00103631	0.880789	0.378521	0.280311	0.3729	0.996931
PGS001543	Volume of caudate (R)	HP:0001373	Joint dislocation	6	0.00111647	0.00104069	1.07281	0.283466	0.296134	0.2813	0.996931
PGS001544	Volume of grey matter	HP:0001373	Joint dislocation	6	0.000302253	0.00101607	0.297474	0.766131	0.251308	0.7719	0.996931
PGS001545	Volume of grey matter (normalised for head size)	HP:0001373	Joint dislocation	6	8.45908e-05	0.00102412	0.0825984	0.934178	0.247861	0.9378	0.996931
PGS001546	Volume of grey matter in Amygdala (L)	HP:0001373	Joint dislocation	6	-0.000778111	0.00100922	-0.771001	0.440783	0.27266	0.4467	0.996931
PGS001547	Volume of grey matter in Brain-Stem	HP:0001373	Joint dislocation	6	3.04335e-05	0.00103819	0.0293141	0.976617	0.247609	0.975	0.996931
PGS001548	Volume of grey matter in Central Opercular Cortex (L)	HP:0001373	Joint dislocation	6	-8.76632e-05	0.00101692	-0.0862044	0.931311	0.247886	0.9334	0.996931
PGS001549	Volume of grey matter in Central Opercular Cortex (R)	HP:0001373	Joint dislocation	6	-0.00128861	0.00102901	-1.25229	0.210589	0.313729	0.2046	0.996931
PGS001550	Volume of grey matter in Cingulate Gyrus, anterior division (L)	HP:0001373	Joint dislocation	6	0.000390746	0.00102926	0.379638	0.704248	0.253656	0.7095	0.996931
PGS001551	Volume of grey matter in Cingulate Gyrus, anterior division (R)	HP:0001373	Joint dislocation	6	-0.000383577	0.00101195	-0.379046	0.704688	0.253637	0.7022	0.996931
PGS001552	Volume of grey matter in Cingulate Gyrus, posterior division (R)	HP:0001373	Joint dislocation	6	-0.00090478	0.00101835	-0.888474	0.374376	0.280885	0.3759	0.996931
PGS001553	Volume of grey matter in Crus I Cerebellum (R)	HP:0001373	Joint dislocation	6	-0.000689813	0.00103151	-0.668741	0.503726	0.266448	0.5031	0.996931
PGS001554	Volume of grey matter in Crus II Cerebellum (L)	HP:0001373	Joint dislocation	6	0.00110773	0.00103527	1.06999	0.284732	0.295879	0.2899	0.996931
PGS001555	Volume of grey matter in Crus II Cerebellum (R)	HP:0001373	Joint dislocation	6	0.000548171	0.00107008	0.51227	0.60851	0.258649	0.6079	0.996931
PGS001556	Volume of grey matter in Cuneal Cortex (R)	HP:0001373	Joint dislocation	6	-0.000754908	0.0010338	-0.730223	0.465326	0.270077	0.4728	0.996931
PGS001557	Volume of grey matter in Frontal Operculum Cortex (L)	HP:0001373	Joint dislocation	6	-0.00219278	0.00103042	-2.12805	0.0334362	0.438376	0.0326	0.996931
PGS001558	Volume of grey matter in Frontal Orbital Cortex (L)	HP:0001373	Joint dislocation	6	7.68885e-05	0.00102136	0.0752808	0.939998	0.247812	0.9432	0.996931
PGS001559	Volume of grey matter in Frontal Orbital Cortex (R)	HP:0001373	Joint dislocation	6	0.00085893	0.00102601	0.837153	0.402591	0.277148	0.4139	0.996931
PGS001560	Volume of grey matter in Frontal Pole (L)	HP:0001373	Joint dislocation	6	-0.000898475	0.00103326	-0.869553	0.384633	0.279481	0.392	0.996931
PGS001561	Volume of grey matter in Heschl's Gyrus (includes H1 and H2) (L)	HP:0001373	Joint dislocation	6	0.00104706	0.00101286	1.03376	0.301353	0.292665	0.297	0.996931
PGS001562	Volume of grey matter in Heschl's Gyrus (includes H1 and H2) (R)	HP:0001373	Joint dislocation	6	0.000144478	0.00103287	0.139881	0.888766	0.248399	0.8909	0.996931
PGS001563	Volume of grey matter in Hippocampus (L)	HP:0001373	Joint dislocation	6	0.000378654	0.00103757	0.364943	0.715186	0.253195	0.7194	0.996931
PGS001564	Volume of grey matter in Hippocampus (R)	HP:0001373	Joint dislocation	6	-0.000228483	0.0010425	-0.219168	0.826538	0.2496	0.8247	0.996931
PGS001565	Volume of grey matter in I-IV Cerebellum (L)	HP:0001373	Joint dislocation	6	-2.20419e-05	0.00104346	-0.0211237	0.983149	0.247591	0.9844	0.996931
PGS001566	Volume of grey matter in I-IV Cerebellum (R)	HP:0001373	Joint dislocation	6	0.000470979	0.00102924	0.4576	0.647282	0.256411	0.6441	0.996931
PGS001567	Volume of grey matter in Inferior Frontal Gyrus, pars triangularis (R)	HP:0001373	Joint dislocation	6	-0.000201407	0.00104488	-0.192756	0.847167	0.249141	0.8471	0.996931
PGS001568	Volume of grey matter in Inferior Temporal Gyrus, posterior division (L)	HP:0001373	Joint dislocation	6	-0.0001572	0.0010277	-0.152963	0.878441	0.24856	0.8811	0.996931
PGS001569	Volume of grey matter in Insular Cortex (L)	HP:0001373	Joint dislocation	6	0.000456166	0.0010303	0.442749	0.657988	0.255847	0.6479	0.996931
PGS001570	Volume of grey matter in Insular Cortex (R)	HP:0001373	Joint dislocation	6	-0.00104958	0.00103376	-1.0153	0.310068	0.291069	0.3105	0.996931
PGS001571	Volume of grey matter in Intracalcarine Cortex (L)	HP:0001373	Joint dislocation	6	0.000333713	0.00105935	0.315017	0.752777	0.251762	0.7506	0.996931
PGS001572	Volume of grey matter in IX Cerebellum (L)	HP:0001373	Joint dislocation	6	0.000579922	0.00101722	0.570102	0.568663	0.261291	0.5734	0.996931
PGS001573	Volume of grey matter in IX Cerebellum (R)	HP:0001373	Joint dislocation	6	0.000932446	0.00102021	0.913972	0.360825	0.282823	0.3603	0.996931
PGS001574	Volume of grey matter in Lateral Occipital Cortex, inferior division (R)	HP:0001373	Joint dislocation	6	0.00164639	0.00103304	1.59373	0.111129	0.35468	0.1157	0.996931
PGS001575	Volume of grey matter in Lateral Occipital Cortex, superior division (R)	HP:0001373	Joint dislocation	6	0.00135005	0.00103006	1.31065	0.190102	0.320035	0.1953	0.996931
PGS001576	Volume of grey matter in Lingual Gyrus (R)	HP:0001373	Joint dislocation	6	0.00040756	0.00103747	0.39284	0.694473	0.254087	0.6937	0.996931
PGS001577	Volume of grey matter in Middle Frontal Gyrus (L)	HP:0001373	Joint dislocation	6	-0.000982832	0.00103916	-0.945798	0.344348	0.28532	0.3351	0.996931
PGS001578	Volume of grey matter in Middle Frontal Gyrus (R)	HP:0001373	Joint dislocation	6	0.00118952	0.00104056	1.14316	0.25309	0.302707	0.2479	0.996931
PGS001579	Volume of grey matter in Middle Temporal Gyrus, posterior division (R)	HP:0001373	Joint dislocation	6	0.000631212	0.00104302	0.605178	0.545119	0.263031	0.547	0.996931
PGS001580	Volume of grey matter in Occipital Fusiform Gyrus (L)	HP:0001373	Joint dislocation	6	-9.42549e-05	0.00104162	-0.0904891	0.927906	0.247918	0.9255	0.996931
PGS001581	Volume of grey matter in Occipital Pole (R)	HP:0001373	Joint dislocation	6	0.000657196	0.00103501	0.634967	0.525512	0.26459	0.524	0.996931
PGS001582	Volume of grey matter in Paracingulate Gyrus (R)	HP:0001373	Joint dislocation	6	-0.0015863	0.00102319	-1.55034	0.121194	0.348933	0.1212	0.996931
PGS001583	Volume of grey matter in Parahippocampal Gyrus, anterior division (L)	HP:0001373	Joint dislocation	6	0.000864973	0.00102732	0.841973	0.399888	0.27749	0.3999	0.996931
PGS001584	Volume of grey matter in Parahippocampal Gyrus, anterior division (R)	HP:0001373	Joint dislocation	6	-0.000613512	0.00103466	-0.592958	0.553266	0.262413	0.5495	0.996931
PGS001585	Volume of grey matter in Parahippocampal Gyrus, posterior division (L)	HP:0001373	Joint dislocation	6	-1.46493e-05	0.00101576	-0.014422	0.988495	0.247581	0.9906	0.996931
PGS001586	Volume of grey matter in Parahippocampal Gyrus, posterior division (R)	HP:0001373	Joint dislocation	6	0.000184601	0.00104556	0.176557	0.859872	0.248889	0.8636	0.996931
PGS001587	Volume of grey matter in Planum Polare (L)	HP:0001373	Joint dislocation	6	-0.000540247	0.00102383	-0.527671	0.597777	0.259325	0.5995	0.996931
PGS001588	Volume of grey matter in Planum Polare (R)	HP:0001373	Joint dislocation	6	-0.000275346	0.00104973	-0.262302	0.793111	0.250477	0.7951	0.996931
PGS001589	Volume of grey matter in Planum Temporale (L)	HP:0001373	Joint dislocation	6	0.000367217	0.0010299	0.356555	0.721457	0.252939	0.7279	0.996931
PGS001590	Volume of grey matter in Precentral Gyrus (L)	HP:0001373	Joint dislocation	6	0.000132271	0.00102464	0.12909	0.897297	0.248276	0.9003	0.996931
PGS001591	Volume of grey matter in Precentral Gyrus (R)	HP:0001373	Joint dislocation	6	-0.000215525	0.00101027	-0.213334	0.831085	0.249494	0.8377	0.996931
PGS001592	Volume of grey matter in Precuneous Cortex (L)	HP:0001373	Joint dislocation	6	-0.000165854	0.00100624	-0.164825	0.869096	0.248719	0.8633	0.996931
PGS001593	Volume of grey matter in Putamen (L)	HP:0001373	Joint dislocation	6	0.0013347	0.00102022	1.30825	0.190914	0.319771	0.1844	0.996931
PGS001594	Volume of grey matter in Putamen (R)	HP:0001373	Joint dislocation	6	0.00109207	0.00103552	1.05461	0.291711	0.294501	0.2849	0.996931
PGS001595	Volume of grey matter in Subcallosal Cortex (L)	HP:0001373	Joint dislocation	6	0.000656059	0.00101718	0.644977	0.519005	0.26513	0.5208	0.996931
PGS001596	Volume of grey matter in Subcallosal Cortex (R)	HP:0001373	Joint dislocation	6	0.0010708	0.00103152	1.03808	0.29934	0.293042	0.2974	0.996931
PGS001597	Volume of grey matter in Superior Frontal Gyrus (L)	HP:0001373	Joint dislocation	6	-0.000794429	0.0010037	-0.7915	0.428731	0.274011	0.4354	0.996931
PGS001598	Volume of grey matter in Superior Frontal Gyrus (R)	HP:0001373	Joint dislocation	6	-0.001277	0.00102563	-1.2451	0.21322	0.312972	0.2218	0.996931
PGS001599	Volume of grey matter in Superior Temporal Gyrus, anterior division (L)	HP:0001373	Joint dislocation	6	0.000511411	0.0010226	0.50011	0.617044	0.25813	0.6238	0.996931
PGS001600	Volume of grey matter in Superior Temporal Gyrus, posterior division (L)	HP:0001373	Joint dislocation	6	0.000156146	0.00102378	0.152519	0.878791	0.248555	0.876	0.996931
PGS001601	Volume of grey matter in Supracalcarine Cortex (L)	HP:0001373	Joint dislocation	6	-0.00139764	0.00105355	-1.3266	0.184769	0.321808	0.1953	0.996931
PGS001602	Volume of grey matter in Supracalcarine Cortex (R)	HP:0001373	Joint dislocation	6	1.73503e-05	0.00103879	0.0167023	0.986675	0.247584	0.9842	0.996931
PGS001603	Volume of grey matter in Temporal Fusiform Cortex, anterior division (L)	HP:0001373	Joint dislocation	6	0.000637115	0.00103524	0.615429	0.53833	0.263559	0.5337	0.996931
PGS001604	Volume of grey matter in Temporal Fusiform Cortex, posterior division (L)	HP:0001373	Joint dislocation	6	0.000568915	0.00102818	0.553323	0.580094	0.260495	0.5758	0.996931
PGS001605	Volume of grey matter in Temporal Fusiform Cortex, posterior division (R)	HP:0001373	Joint dislocation	6	5.82474e-05	0.00103518	0.0562677	0.955133	0.247706	0.9568	0.996931
PGS001606	Volume of grey matter in Temporal Pole (L)	HP:0001373	Joint dislocation	6	-0.000110843	0.00103369	-0.10723	0.914615	0.248058	0.9131	0.996931
PGS001607	Volume of grey matter in Temporal Pole (R)	HP:0001373	Joint dislocation	6	-0.00145195	0.00102802	-1.41238	0.157971	0.33171	0.1513	0.996931
PGS001608	Volume of grey matter in Thalamus (L)	HP:0001373	Joint dislocation	6	-0.00151163	0.00104088	-1.45226	0.146563	0.336524	0.1466	0.996931
PGS001609	Volume of grey matter in Thalamus (R)	HP:0001373	Joint dislocation	6	-0.00156713	0.00102752	-1.52516	0.127352	0.34567	0.1271	0.996931
PGS001610	Volume of grey matter in V Cerebellum (L)	HP:0001373	Joint dislocation	6	0.000112221	0.00104373	0.10752	0.914386	0.248061	0.9123	0.996931
PGS001611	Volume of grey matter in V Cerebellum (R)	HP:0001373	Joint dislocation	6	0.00177556	0.00102514	1.73203	0.0833989	0.37405	0.0833	0.996931
PGS001612	Volume of grey matter in Ventral Striatum (L)	HP:0001373	Joint dislocation	6	0.000194663	0.00101363	0.192047	0.847722	0.24913	0.845	0.996931
PGS001613	Volume of grey matter in Ventral Striatum (R)	HP:0001373	Joint dislocation	6	-0.000182877	0.00101034	-0.181005	0.856379	0.248956	0.8543	0.996931
PGS001614	Volume of grey matter in Vermis Crus II Cerebellum	HP:0001373	Joint dislocation	6	0.00152704	0.00104178	1.46579	0.142839	0.338188	0.1458	0.996931
PGS001615	Volume of grey matter in Vermis IX Cerebellum	HP:0001373	Joint dislocation	6	0.000333179	0.00101741	0.327478	0.743335	0.2521	0.7399	0.996931
PGS001616	Volume of grey matter in Vermis VI Cerebellum	HP:0001373	Joint dislocation	6	0.00115335	0.00103353	1.11593	0.264567	0.300114	0.2629	0.996931
PGS001617	Volume of grey matter in Vermis VIIb Cerebellum	HP:0001373	Joint dislocation	6	0.000648932	0.00105372	0.615851	0.538052	0.263581	0.5453	0.996931
PGS001618	Volume of grey matter in Vermis VIIIa Cerebellum	HP:0001373	Joint dislocation	6	0.00014432	0.00104343	0.138313	0.890004	0.24838	0.892	0.996931
PGS001619	Volume of grey matter in Vermis VIIIb Cerebellum	HP:0001373	Joint dislocation	6	-0.000623937	0.0010349	-0.602897	0.546635	0.262914	0.5428	0.996931
PGS001620	Volume of grey matter in Vermis X Cerebellum	HP:0001373	Joint dislocation	6	-0.00013825	0.00100661	-0.137342	0.890772	0.248369	0.8945	0.996931
PGS001621	Volume of grey matter in VI Cerebellum (L)	HP:0001373	Joint dislocation	6	0.000612443	0.00103023	0.594474	0.552252	0.262489	0.5512	0.996931
PGS001622	Volume of grey matter in VI Cerebellum (R)	HP:0001373	Joint dislocation	6	0.000633772	0.00103372	0.6131	0.539869	0.263438	0.5337	0.996931
PGS001623	Volume of grey matter in VIIb Cerebellum (L)	HP:0001373	Joint dislocation	6	0.000780882	0.00103065	0.757661	0.448729	0.2718	0.4488	0.996931
PGS001624	Volume of grey matter in VIIb Cerebellum (R)	HP:0001373	Joint dislocation	6	3.61968e-05	0.00104601	0.0346046	0.972398	0.247623	0.9719	0.996931
PGS001625	Volume of grey matter in VIIIa Cerebellum (L)	HP:0001373	Joint dislocation	6	0.000752842	0.00102925	0.731449	0.464578	0.270153	0.464	0.996931
PGS001626	Volume of grey matter in VIIIa Cerebellum (R)	HP:0001373	Joint dislocation	6	-0.000430064	0.00102408	-0.41995	0.67456	0.255017	0.6719	0.996931
PGS001627	Volume of grey matter in VIIIb Cerebellum (L)	HP:0001373	Joint dislocation	6	0.00116091	0.00102596	1.13154	0.257944	0.301593	0.2599	0.996931
PGS001628	Volume of grey matter in VIIIb Cerebellum (R)	HP:0001373	Joint dislocation	6	0.000583811	0.00104653	0.557852	0.576998	0.260708	0.5817	0.996931
PGS001629	Volume of grey matter in X Cerebellum (R)	HP:0001373	Joint dislocation	6	-0.000871058	0.00103468	-0.841864	0.399949	0.277482	0.4038	0.996931
PGS001630	Volume of hippocampus (L)	HP:0001373	Joint dislocation	6	0.00019333	0.00103452	0.186878	0.851772	0.249047	0.853	0.996931
PGS001631	Volume of pallidum (L)	HP:0001373	Joint dislocation	6	0.000182644	0.00102194	0.178722	0.858171	0.248921	0.8554	0.996931
PGS001632	Volume of pallidum (R)	HP:0001373	Joint dislocation	6	0.00172973	0.00102318	1.69054	0.0910566	0.368071	0.0906	0.996931
PGS001633	Volume of peripheral cortical grey matter	HP:0001373	Joint dislocation	6	0.000179992	0.00100681	0.178776	0.858129	0.248922	0.8617	0.996931
PGS001634	Volume of peripheral cortical grey matter (normalised for head size)	HP:0001373	Joint dislocation	6	0.000324968	0.00102346	0.317518	0.750878	0.251828	0.7492	0.996931
PGS001635	Volume of putamen (L)	HP:0001373	Joint dislocation	6	0.000879586	0.00102148	0.86109	0.389276	0.278863	0.3848	0.996931
PGS001636	Volume of putamen (R)	HP:0001373	Joint dislocation	6	0.00151864	0.00099812	1.5215	0.128268	0.3452	0.1248	0.996931
PGS001637	Volume of thalamus (L)	HP:0001373	Joint dislocation	6	0.000217115	0.00103749	0.209269	0.834256	0.249421	0.8269	0.996931
PGS001638	Volume of thalamus (R)	HP:0001373	Joint dislocation	6	-0.000812975	0.00104331	-0.779223	0.435926	0.273198	0.4323	0.996931
PGS001639	Volume of ventricular cerebrospinal fluid	HP:0001373	Joint dislocation	6	-0.000684529	0.00102917	-0.665128	0.506033	0.266244	0.5071	0.996931
PGS001640	Volume of white matter	HP:0001373	Joint dislocation	6	-0.0014471	0.00101932	-1.41967	0.155836	0.33258	0.1559	0.996931
PGS001641	Volume of white matter (normalised for head size)	HP:0001373	Joint dislocation	6	-0.000644821	0.00104414	-0.617562	0.536923	0.26367	0.5456	0.996931
PGS001642	Volumetric scaling from T1 head image to standard space	HP:0001373	Joint dislocation	6	0.000872778	0.00101473	0.860105	0.389818	0.278792	0.3908	0.996931
PGS001643	WA FA in tract acoustic radiation (L)	HP:0001373	Joint dislocation	6	-0.000452117	0.00103856	-0.435332	0.663361	0.255572	0.6608	0.996931
PGS001644	WA FA in tract acoustic radiation (R)	HP:0001373	Joint dislocation	6	-0.00131798	0.00103871	-1.26886	0.204615	0.315491	0.2139	0.996931
PGS001645	WA FA in tract anterior thalamic radiation (L)	HP:0001373	Joint dislocation	6	8.1065e-05	0.00101566	0.0798154	0.936391	0.247842	0.935	0.996931
PGS001646	WA FA in tract anterior thalamic radiation (R)	HP:0001373	Joint dislocation	6	-0.000513248	0.00103777	-0.494567	0.620952	0.257897	0.61	0.996931
PGS001647	WA FA in tract cingulate gyrus part of cingulum (L)	HP:0001373	Joint dislocation	6	-0.00103263	0.00103182	-1.00079	0.317032	0.289835	0.3211	0.996931
PGS001648	WA FA in tract cingulate gyrus part of cingulum (R)	HP:0001373	Joint dislocation	6	-0.00123529	0.0010346	-1.19398	0.232604	0.307716	0.2391	0.996931
PGS001649	WA FA in tract corticospinal tract (R)	HP:0001373	Joint dislocation	6	-0.000137231	0.00105245	-0.130391	0.896268	0.24829	0.8912	0.996931
PGS001650	WA FA in tract forceps major	HP:0001373	Joint dislocation	6	-0.000380372	0.00102661	-0.37051	0.711035	0.253367	0.7107	0.996931
PGS001651	WA FA in tract forceps minor	HP:0001373	Joint dislocation	6	-0.00244893	0.00103326	-2.37011	0.0178627	0.484143	0.0177	0.996931
PGS001652	WA FA in tract inferior fronto-occipital fasciculus (L)	HP:0001373	Joint dislocation	6	-0.00108414	0.00101888	-1.06405	0.287414	0.295345	0.2856	0.996931
PGS001653	WA FA in tract inferior fronto-occipital fasciculus (R)	HP:0001373	Joint dislocation	6	0.000310417	0.00104472	0.29713	0.766393	0.251299	0.7736	0.996931
PGS001654	WA FA in tract inferior longitudinal fasciculus (L)	HP:0001373	Joint dislocation	6	-0.000452856	0.00101366	-0.446755	0.655093	0.255997	0.6654	0.996931
PGS001655	WA FA in tract inferior longitudinal fasciculus (R)	HP:0001373	Joint dislocation	6	-0.0004327	0.00103946	-0.416274	0.677247	0.254887	0.677	0.996931
PGS001656	WA FA in tract posterior thalamic radiation (L)	HP:0001373	Joint dislocation	6	-0.000204899	0.00101334	-0.202202	0.839776	0.249299	0.8344	0.996931
PGS001657	WA FA in tract posterior thalamic radiation (R)	HP:0001373	Joint dislocation	6	0.00021815	0.00102856	0.212093	0.832053	0.249472	0.8357	0.996931
PGS001658	WA FA in tract superior longitudinal fasciculus (L)	HP:0001373	Joint dislocation	6	-0.00207859	0.0010349	-2.00849	0.0447051	0.417574	0.0456	0.996931
PGS001659	WA FA in tract uncinate fasciculus (L)	HP:0001373	Joint dislocation	6	-0.00025553	0.00102219	-0.249984	0.802622	0.250211	0.7994	0.996931
PGS001660	WA FA in tract uncinate fasciculus (R)	HP:0001373	Joint dislocation	6	-0.000402028	0.00103188	-0.389608	0.696861	0.25398	0.7031	0.996931
PGS001661	WA ICVF in tract acoustic radiation (L)	HP:0001373	Joint dislocation	6	-0.000116384	0.0010325	-0.112721	0.910261	0.248109	0.9056	0.996931
PGS001662	WA ICVF in tract acoustic radiation (R)	HP:0001373	Joint dislocation	6	-0.000936232	0.00103777	-0.902157	0.367065	0.281918	0.3642	0.996931
PGS001663	WA ICVF in tract anterior thalamic radiation (L)	HP:0001373	Joint dislocation	6	-0.000772815	0.00102134	-0.756669	0.449324	0.271736	0.4533	0.996931
PGS001664	WA ICVF in tract anterior thalamic radiation (R)	HP:0001373	Joint dislocation	6	-0.000862649	0.0010267	-0.840212	0.400874	0.277365	0.4002	0.996931
PGS001665	WA ICVF in tract cingulate gyrus part of cingulum (L)	HP:0001373	Joint dislocation	6	-0.00161271	0.00103265	-1.56173	0.118486	0.350425	0.118	0.996931
PGS001666	WA ICVF in tract cingulate gyrus part of cingulum (R)	HP:0001373	Joint dislocation	6	-0.00122212	0.0010154	-1.20358	0.228871	0.308687	0.2296	0.996931
PGS001667	WA ICVF in tract corticospinal tract (L)	HP:0001373	Joint dislocation	6	-0.000134727	0.00102423	-0.13154	0.89536	0.248303	0.889	0.996931
PGS001668	WA ICVF in tract corticospinal tract (R)	HP:0001373	Joint dislocation	6	-0.000632568	0.00102897	-0.614758	0.538773	0.263524	0.538	0.996931
PGS001669	WA ICVF in tract forceps major	HP:0001373	Joint dislocation	6	-0.000542248	0.00102606	-0.528477	0.597218	0.259361	0.6011	0.996931
PGS001670	WA ICVF in tract forceps minor	HP:0001373	Joint dislocation	6	-0.00267473	0.00102472	-2.61019	0.00910616	0.534353	0.0093	0.996931
PGS001671	WA ICVF in tract inferior fronto-occipital fasciculus (L)	HP:0001373	Joint dislocation	6	-0.000974449	0.00102356	-0.952024	0.341182	0.285818	0.3368	0.996931
PGS001672	WA ICVF in tract inferior fronto-occipital fasciculus (R)	HP:0001373	Joint dislocation	6	-0.00112626	0.00103025	-1.09318	0.274425	0.297995	0.2734	0.996931
PGS001673	WA ICVF in tract inferior longitudinal fasciculus (L)	HP:0001373	Joint dislocation	6	-0.00103361	0.00102814	-1.00532	0.314847	0.290218	0.3172	0.996931
PGS001674	WA ICVF in tract inferior longitudinal fasciculus (R)	HP:0001373	Joint dislocation	6	-0.000286252	0.00103718	-0.275992	0.782579	0.250788	0.7795	0.996931
PGS001675	WA ICVF in tract medial lemniscus (L)	HP:0001373	Joint dislocation	6	0.000129806	0.00100853	0.128708	0.8976	0.248272	0.897	0.996931
PGS001676	WA ICVF in tract medial lemniscus (R)	HP:0001373	Joint dislocation	6	0.000944576	0.00101837	0.927533	0.353744	0.283877	0.3533	0.996931
PGS001677	WA ICVF in tract middle cerebellar peduncle	HP:0001373	Joint dislocation	6	-0.000569936	0.00102115	-0.55813	0.576809	0.260721	0.5743	0.996931
PGS001678	WA ICVF in tract parahippocampal part of cingulum (L)	HP:0001373	Joint dislocation	6	-0.00150751	0.00101618	-1.48351	0.138073	0.34039	0.138	0.996931
PGS001679	WA ICVF in tract parahippocampal part of cingulum (R)	HP:0001373	Joint dislocation	6	-0.000945002	0.00101591	-0.9302	0.352362	0.284086	0.3546	0.996931
PGS001680	WA ICVF in tract posterior thalamic radiation (L)	HP:0001373	Joint dislocation	6	-0.00151906	0.00103358	-1.46971	0.141774	0.338673	0.1461	0.996931
PGS001681	WA ICVF in tract posterior thalamic radiation (R)	HP:0001373	Joint dislocation	6	-0.00094927	0.00102832	-0.923129	0.356034	0.283533	0.3552	0.996931
PGS001682	WA ICVF in tract superior longitudinal fasciculus (L)	HP:0001373	Joint dislocation	6	-0.000304206	0.0010426	-0.291778	0.770482	0.251166	0.772	0.996931
PGS001683	WA ICVF in tract superior longitudinal fasciculus (R)	HP:0001373	Joint dislocation	6	-0.000931544	0.001037	-0.898309	0.369112	0.281626	0.3762	0.996931
PGS001684	WA ICVF in tract superior thalamic radiation (L)	HP:0001373	Joint dislocation	6	-0.000835692	0.00103381	-0.808363	0.418963	0.27515	0.4203	0.996931
PGS001685	WA ICVF in tract superior thalamic radiation (R)	HP:0001373	Joint dislocation	6	-0.00114718	0.00102678	-1.11726	0.263995	0.300239	0.2655	0.996931
PGS001686	WA ICVF in tract uncinate fasciculus (L)	HP:0001373	Joint dislocation	6	-0.00102187	0.0010231	-0.998797	0.317995	0.289667	0.3183	0.996931
PGS001687	WA ICVF in tract uncinate fasciculus (R)	HP:0001373	Joint dislocation	6	-0.000889118	0.00102359	-0.868628	0.385139	0.279413	0.383	0.996931
PGS001688	WA ISOVF in tract acoustic radiation (L)	HP:0001373	Joint dislocation	6	0.00118339	0.00103514	1.14321	0.253067	0.302713	0.2537	0.996931
PGS001689	WA ISOVF in tract acoustic radiation (R)	HP:0001373	Joint dislocation	6	0.00158249	0.00102973	1.53681	0.124474	0.347173	0.1254	0.996931
PGS001690	WA ISOVF in tract anterior thalamic radiation (R)	HP:0001373	Joint dislocation	6	0.000153018	0.00105178	0.145485	0.884341	0.248466	0.8814	0.996931
PGS001691	WA ISOVF in tract cingulate gyrus part of cingulum (L)	HP:0001373	Joint dislocation	6	0.00164613	0.00103096	1.59671	0.110465	0.35508	0.1075	0.996931
PGS001692	WA ISOVF in tract cingulate gyrus part of cingulum (R)	HP:0001373	Joint dislocation	6	-1.07246e-05	0.00103916	-0.0103205	0.991766	0.247577	0.9903	0.996931
PGS001693	WA ISOVF in tract inferior fronto-occipital fasciculus (L)	HP:0001373	Joint dislocation	6	0.00051356	0.00102954	0.498826	0.617948	0.258076	0.6231	0.996931
PGS001694	WA ISOVF in tract inferior fronto-occipital fasciculus (R)	HP:0001373	Joint dislocation	6	0.000426821	0.00103775	0.411293	0.680895	0.254713	0.676	0.996931
PGS001695	WA ISOVF in tract inferior longitudinal fasciculus (L)	HP:0001373	Joint dislocation	6	-0.000410954	0.00103178	-0.398297	0.690447	0.254269	0.6937	0.996931
PGS001696	WA ISOVF in tract inferior longitudinal fasciculus (R)	HP:0001373	Joint dislocation	6	6.42881e-05	0.00102162	0.0629278	0.949829	0.24774	0.9489	0.996931
PGS001697	WA ISOVF in tract posterior thalamic radiation (R)	HP:0001373	Joint dislocation	6	-0.00105399	0.00103147	-1.02183	0.306964	0.29163	0.3056	0.996931
PGS001698	WA ISOVF in tract superior longitudinal fasciculus (L)	HP:0001373	Joint dislocation	6	3.94375e-05	0.00103167	0.0382268	0.96951	0.247634	0.9681	0.996931
PGS001699	WA ISOVF in tract superior longitudinal fasciculus (R)	HP:0001373	Joint dislocation	6	0.00118469	0.00104166	1.13732	0.255521	0.302146	0.2527	0.996931
PGS001700	WA ISOVF in tract superior thalamic radiation (L)	HP:0001373	Joint dislocation	6	0.000679105	0.00103585	0.655599	0.512146	0.265713	0.511	0.996931
PGS001701	WA ISOVF in tract superior thalamic radiation (R)	HP:0001373	Joint dislocation	6	0.000972797	0.00103516	0.939759	0.347437	0.28484	0.3502	0.996931
PGS001702	WA ISOVF in tract uncinate fasciculus (L)	HP:0001373	Joint dislocation	6	0.00099866	0.00102658	0.9728	0.330752	0.287505	0.3305	0.996931
PGS001703	WA ISOVF in tract uncinate fasciculus (R)	HP:0001373	Joint dislocation	6	0.00029069	0.00100716	0.288623	0.772895	0.251089	0.777	0.996931
PGS001704	WA L1 in tract forceps minor	HP:0001373	Joint dislocation	6	0.00163347	0.00102125	1.59948	0.109848	0.355453	0.1094	0.996931
PGS001705	WA L1 in tract inferior fronto-occipital fasciculus (L)	HP:0001373	Joint dislocation	6	0.000914976	0.00105602	0.866435	0.38634	0.279253	0.3872	0.996931
PGS001706	WA L1 in tract inferior fronto-occipital fasciculus (R)	HP:0001373	Joint dislocation	6	0.000503457	0.00102045	0.493368	0.621799	0.257847	0.6201	0.996931
PGS001707	WA L1 in tract inferior longitudinal fasciculus (L)	HP:0001373	Joint dislocation	6	0.00135835	0.00104428	1.30076	0.193467	0.318946	0.1888	0.996931
PGS001708	WA L1 in tract inferior longitudinal fasciculus (R)	HP:0001373	Joint dislocation	6	1.31359e-05	0.00101783	0.0129058	0.989704	0.24758	0.9896	0.996931
PGS001709	WA L1 in tract superior longitudinal fasciculus (L)	HP:0001373	Joint dislocation	6	0.000173744	0.00103102	0.168517	0.866191	0.248771	0.8654	0.996931
PGS001710	WA L1 in tract superior longitudinal fasciculus (R)	HP:0001373	Joint dislocation	6	0.00100705	0.00101293	0.994202	0.320226	0.289281	0.3202	0.996931
PGS001711	WA L1 in tract superior thalamic radiation (L)	HP:0001373	Joint dislocation	6	0.00076712	0.00103605	0.740428	0.459114	0.27071	0.4617	0.996931
PGS001712	WA L1 in tract superior thalamic radiation (R)	HP:0001373	Joint dislocation	6	0.000461609	0.00102836	0.44888	0.653559	0.256078	0.6539	0.996931
PGS001713	WA L1 in tract uncinate fasciculus (L)	HP:0001373	Joint dislocation	6	0.00146743	0.00103009	1.42456	0.154415	0.333167	0.1541	0.996931
PGS001714	WA L2 in tract acoustic radiation (R)	HP:0001373	Joint dislocation	6	0.000944253	0.00104514	0.903474	0.366366	0.282018	0.359	0.996931
PGS001715	WA L2 in tract anterior thalamic radiation (L)	HP:0001373	Joint dislocation	6	-0.00084053	0.00103545	-0.811756	0.417013	0.275382	0.4159	0.996931
PGS001716	WA L2 in tract anterior thalamic radiation (R)	HP:0001373	Joint dislocation	6	-0.000140481	0.00104272	-0.134726	0.89284	0.248339	0.8953	0.996931
PGS001717	WA L2 in tract cingulate gyrus part of cingulum (L)	HP:0001373	Joint dislocation	6	0.000280675	0.0010254	0.273723	0.784321	0.250735	0.7855	0.996931
PGS001718	WA L2 in tract cingulate gyrus part of cingulum (R)	HP:0001373	Joint dislocation	6	-0.00061014	0.00101801	-0.599343	0.549002	0.262734	0.5448	0.996931
PGS001719	WA L2 in tract forceps major	HP:0001373	Joint dislocation	6	0.00100731	0.00104176	0.966929	0.333678	0.287025	0.3387	0.996931
PGS001720	WA L2 in tract forceps minor	HP:0001373	Joint dislocation	6	0.000406485	0.00102408	0.396928	0.691456	0.254223	0.6868	0.996931
PGS001721	WA L2 in tract inferior fronto-occipital fasciculus (L)	HP:0001373	Joint dislocation	6	0.000667752	0.00103802	0.643293	0.520096	0.265039	0.5321	0.996931
PGS001722	WA L2 in tract inferior fronto-occipital fasciculus (R)	HP:0001373	Joint dislocation	6	0.000101272	0.00103522	0.0978266	0.922078	0.247977	0.9166	0.996931
PGS001723	WA L2 in tract inferior longitudinal fasciculus (L)	HP:0001373	Joint dislocation	6	0.00155949	0.00104293	1.4953	0.134969	0.341871	0.1355	0.996931
PGS001724	WA L2 in tract inferior longitudinal fasciculus (R)	HP:0001373	Joint dislocation	6	0.0001312	0.00104015	0.126136	0.899635	0.248244	0.8998	0.996931
PGS001725	WA L2 in tract superior longitudinal fasciculus (L)	HP:0001373	Joint dislocation	6	0.0020222	0.00103317	1.95728	0.0504322	0.409029	0.0524	0.996931
PGS001726	WA L2 in tract superior thalamic radiation (L)	HP:0001373	Joint dislocation	6	0.000569083	0.00103777	0.54837	0.583489	0.260265	0.5762	0.996931
PGS001727	WA L2 in tract uncinate fasciculus (L)	HP:0001373	Joint dislocation	6	0.00195689	0.00103473	1.89122	0.0587176	0.398331	0.0622	0.996931
PGS001728	WA L2 in tract uncinate fasciculus (R)	HP:0001373	Joint dislocation	6	0.000398835	0.00102203	0.390239	0.696395	0.254001	0.6973	0.996931
PGS001729	WA L3 in tract acoustic radiation (R)	HP:0001373	Joint dislocation	6	0.00162788	0.00103437	1.57379	0.11567	0.352019	0.1189	0.996931
PGS001730	WA L3 in tract anterior thalamic radiation (L)	HP:0001373	Joint dislocation	6	-0.000953387	0.00103101	-0.924716	0.355208	0.283657	0.3595	0.996931
PGS001731	WA L3 in tract anterior thalamic radiation (R)	HP:0001373	Joint dislocation	6	-0.000135732	0.00103112	-0.131635	0.895284	0.248304	0.8932	0.996931
PGS001732	WA L3 in tract cingulate gyrus part of cingulum (L)	HP:0001373	Joint dislocation	6	0.00153802	0.00103996	1.47892	0.139295	0.339818	0.1418	0.996931
PGS001733	WA L3 in tract cingulate gyrus part of cingulum (R)	HP:0001373	Joint dislocation	6	0.00117025	0.00101367	1.15447	0.248425	0.303803	0.2486	0.996931
PGS001734	WA L3 in tract forceps minor	HP:0001373	Joint dislocation	6	0.000599577	0.00103335	0.580226	0.561817	0.261782	0.5675	0.996931
PGS001735	WA L3 in tract inferior fronto-occipital fasciculus (L)	HP:0001373	Joint dislocation	6	0.000548919	0.00104072	0.527442	0.597936	0.259315	0.5993	0.996931
PGS001736	WA L3 in tract inferior fronto-occipital fasciculus (R)	HP:0001373	Joint dislocation	6	-0.000246973	0.00103703	-0.238155	0.811781	0.249967	0.8134	0.996931
PGS001737	WA L3 in tract inferior longitudinal fasciculus (L)	HP:0001373	Joint dislocation	6	0.00147599	0.00104056	1.41846	0.156189	0.332435	0.1548	0.996931
PGS001738	WA L3 in tract inferior longitudinal fasciculus (R)	HP:0001373	Joint dislocation	6	-5.15608e-05	0.00102889	-0.0501132	0.960036	0.247679	0.9608	0.996931
PGS001739	WA L3 in tract superior longitudinal fasciculus (L)	HP:0001373	Joint dislocation	6	0.00122584	0.00103577	1.18351	0.236727	0.306666	0.2306	0.996931
PGS001740	WA L3 in tract superior thalamic radiation (L)	HP:0001373	Joint dislocation	6	0.000973773	0.00104112	0.935316	0.349721	0.284488	0.354	0.996931
PGS001741	WA L3 in tract superior thalamic radiation (R)	HP:0001373	Joint dislocation	6	-0.000241688	0.00102859	-0.234971	0.814252	0.249903	0.8099	0.996931
PGS001742	WA L3 in tract uncinate fasciculus (L)	HP:0001373	Joint dislocation	6	0.00196396	0.00104277	1.88342	0.0597667	0.397091	0.0612	0.996931
PGS001743	WA L3 in tract uncinate fasciculus (R)	HP:0001373	Joint dislocation	6	-0.000224773	0.00101883	-0.22062	0.825408	0.249627	0.8287	0.996931
PGS001744	WA MD in tract acoustic radiation (R)	HP:0001373	Joint dislocation	6	0.00101832	0.00104763	0.972022	0.331139	0.287441	0.3272	0.996931
PGS001745	WA MD in tract anterior thalamic radiation (L)	HP:0001373	Joint dislocation	6	-0.00107149	0.00103213	-1.03813	0.299314	0.293047	0.2977	0.996931
PGS001746	WA MD in tract cingulate gyrus part of cingulum (L)	HP:0001373	Joint dislocation	6	0.000218549	0.00103538	0.21108	0.832843	0.249453	0.8321	0.996931
PGS001747	WA MD in tract cingulate gyrus part of cingulum (R)	HP:0001373	Joint dislocation	6	0.00126898	0.00102648	1.23624	0.216491	0.312046	0.2133	0.996931
PGS001748	WA MD in tract forceps major	HP:0001373	Joint dislocation	6	0.00210774	0.00103523	2.036	0.0418613	0.422255	0.0444	0.996931
PGS001749	WA MD in tract forceps minor	HP:0001373	Joint dislocation	6	0.000656073	0.00101859	0.644101	0.519572	0.265083	0.5101	0.996931
PGS001750	WA MD in tract inferior fronto-occipital fasciculus (L)	HP:0001373	Joint dislocation	6	0.000694687	0.00104934	0.662026	0.508019	0.266071	0.509	0.996931
PGS001751	WA MD in tract inferior fronto-occipital fasciculus (R)	HP:0001373	Joint dislocation	6	-4.74716e-05	0.00102428	-0.0463463	0.963038	0.247663	0.9609	0.996931
PGS001752	WA MD in tract inferior longitudinal fasciculus (L)	HP:0001373	Joint dislocation	6	0.00149628	0.00104252	1.43526	0.151347	0.334456	0.1482	0.996931
PGS001753	WA MD in tract inferior longitudinal fasciculus (R)	HP:0001373	Joint dislocation	6	0.000491022	0.00103017	0.476642	0.633661	0.257162	0.6406	0.996931
PGS001754	WA MD in tract superior longitudinal fasciculus (L)	HP:0001373	Joint dislocation	6	0.00138144	0.00102636	1.34596	0.178444	0.323989	0.1761	0.996931
PGS001755	WA MD in tract superior thalamic radiation (L)	HP:0001373	Joint dislocation	6	0.000706867	0.00102447	0.689982	0.490273	0.267666	0.4869	0.996931
PGS001756	WA MD in tract superior thalamic radiation (R)	HP:0001373	Joint dislocation	6	0.00125216	0.00103578	1.20891	0.22682	0.309228	0.2231	0.996931
PGS001757	WA MD in tract uncinate fasciculus (L)	HP:0001373	Joint dislocation	6	0.00202575	0.0010343	1.95856	0.0502811	0.409241	0.0522	0.996931
PGS001758	WA MD in tract uncinate fasciculus (R)	HP:0001373	Joint dislocation	6	0.000494329	0.00102312	0.483161	0.629026	0.257426	0.6356	0.996931
PGS001759	WA MO in tract forceps minor	HP:0001373	Joint dislocation	6	-0.00212679	0.00104182	-2.04141	0.0413205	0.423183	0.0452	0.996931
PGS001760	WA MO in tract medial lemniscus (R)	HP:0001373	Joint dislocation	6	0.00116305	0.00102152	1.13855	0.255007	0.302264	0.2501	0.996931
PGS001761	WA MO in tract middle cerebellar peduncle	HP:0001373	Joint dislocation	6	0.0015314	0.00102855	1.48889	0.136648	0.341065	0.1306	0.996931
PGS001762	WA MO in tract posterior thalamic radiation (L)	HP:0001373	Joint dislocation	6	-0.000985442	0.00104784	-0.940452	0.347082	0.284895	0.3519	0.996931
PGS001763	WA MO in tract posterior thalamic radiation (R)	HP:0001373	Joint dislocation	6	-0.000670932	0.00104252	-0.643566	0.519919	0.265054	0.5154	0.996931
PGS001764	WA MO in tract superior longitudinal fasciculus (L)	HP:0001373	Joint dislocation	6	0.000995598	0.00102444	0.971846	0.331227	0.287427	0.3358	0.996931
PGS001765	WA MO in tract superior thalamic radiation (R)	HP:0001373	Joint dislocation	6	0.000179546	0.00103782	0.173004	0.862663	0.248836	0.8686	0.996931
PGS001766	WA OD in tract corticospinal tract (L)	HP:0001373	Joint dislocation	6	0.000911082	0.00102088	0.89245	0.372242	0.281183	0.3875	0.996931
PGS001767	WA OD in tract inferior longitudinal fasciculus (R)	HP:0001373	Joint dislocation	6	0.00044767	0.00104322	0.429121	0.667874	0.255346	0.6706	0.996931
PGS001768	WA OD in tract medial lemniscus (L)	HP:0001373	Joint dislocation	6	0.0015423	0.00102246	1.50841	0.131583	0.34353	0.1265	0.996931
PGS001769	WA OD in tract superior longitudinal fasciculus (L)	HP:0001373	Joint dislocation	6	-7.16545e-05	0.00104538	-0.0685438	0.945359	0.247771	0.9457	0.996931
PGS001770	WA OD in tract superior longitudinal fasciculus (R)	HP:0001373	Joint dislocation	6	0.000767201	0.00103097	0.744152	0.456858	0.270944	0.4533	0.996931
PGS001771	WA OD in tract superior thalamic radiation (R)	HP:0001373	Joint dislocation	6	-1.22198e-05	0.00102357	-0.0119384	0.990476	0.247579	0.9922	0.996931
PGS001772	ZEBRA antigen for Epstein-Barr Virus	HP:0001373	Joint dislocation	6	0.000244114	0.00105274	0.231885	0.816647	0.249842	0.8227	0.996931
PGS001773	Moderate-to-severe atopic dermatitis	HP:0001373	Joint dislocation	6	-0.000853674	0.00102771	-0.830654	0.406253	0.276691	0.4095	0.996931
PGS001779	Brugada syndrome	HP:0001373	Joint dislocation	6	-0.000811768	0.00104714	-0.775224	0.438285	0.272936	0.4414	0.996931
PGS001784	Abdominal aortic aneurysm	HP:0001373	Joint dislocation	6	0.000339226	0.00101983	0.33263	0.739443	0.252243	0.7438	0.996931
PGS001785	Acute appendicitis	HP:0001373	Joint dislocation	6	0.00104684	0.00101263	1.03379	0.301342	0.292667	0.2981	0.996931
PGS001786	Appendectomy	HP:0001373	Joint dislocation	6	0.00132869	0.00102263	1.29928	0.193974	0.318784	0.1936	0.996931
PGS001788	Chronic obstructive pulmonary disease	HP:0001373	Joint dislocation	6	-0.000554644	0.0010336	-0.536613	0.591585	0.259727	0.5851	0.996931
PGS001790	Heart Failure	HP:0001373	Joint dislocation	6	0.000410236	0.00102577	0.399931	0.689243	0.254324	0.685	0.996931
PGS001791	Idiopathic pulmonary fibrosis	HP:0001373	Joint dislocation	6	0.000843115	0.00104447	0.807218	0.419622	0.275072	0.4261	0.996931
PGS001792	Primary open-angle glaucoma	HP:0001373	Joint dislocation	6	-0.000502388	0.00101009	-0.497369	0.618975	0.258014	0.6217	0.996931
PGS001795	Uterine cancer	HP:0001373	Joint dislocation	6	5.60068e-05	0.00105251	0.0532129	0.957567	0.247692	0.9562	0.996931
PGS001800	Forced expiratory volume (FEV1)	HP:0001373	Joint dislocation	6	-0.00140069	0.00105247	-1.33086	0.183362	0.322286	0.1841	0.996931
PGS001801	FEV1/FVC ratio	HP:0001373	Joint dislocation	6	0.000114471	0.00105488	0.108516	0.913596	0.24807	0.9163	0.996931
PGS001810	Polycythemia vera	HP:0001373	Joint dislocation	6	-0.000247132	0.000996939	-0.24789	0.804241	0.250167	0.8051	0.996931
PGS001852	Duodenitis	HP:0001373	Joint dislocation	6	0.00125069	0.00103388	1.2097	0.226513	0.30931	0.2381	0.996931
PGS001879	Ganglion and cyst of synovium, tendon, and bursa	HP:0001373	Joint dislocation	6	0.00112185	0.00101685	1.10326	0.270025	0.298929	0.2726	0.996931
PGS001985	logMAR in round (left/right)	HP:0001373	Joint dislocation	6	0.000589358	0.00104156	0.565842	0.571555	0.261087	0.5751	0.996931
PGS002019	Benign neoplasm of colon	HP:0001373	Joint dislocation	6	-0.00205763	0.00105814	-1.94458	0.0519437	0.406945	0.0524	0.996931
PGS002020	Benign neoplasm of other parts of digestive system	HP:0001373	Joint dislocation	6	0.000783154	0.0010331	0.758062	0.448489	0.271825	0.444	0.996931
PGS002021	Benign neoplasm of uterus	HP:0001373	Joint dislocation	6	-0.00126826	0.00104054	-1.21885	0.223022	0.310246	0.22	0.996931
PGS002022	Nontoxic multinodular goiter	HP:0001373	Joint dislocation	6	0.00135508	0.00102557	1.32129	0.186532	0.321216	0.1961	0.996931
PGS002023	Thyrotoxicosis with or without goiter	HP:0001373	Joint dislocation	6	0.000373781	0.0010446	0.357821	0.720509	0.252977	0.7156	0.996931
PGS002025	Type 1 diabetes	HP:0001373	Joint dislocation	6	0.000110638	0.00101624	0.10887	0.913315	0.248073	0.9055	0.996931
PGS002028	Hypoglycemia	HP:0001373	Joint dislocation	6	0.000928572	0.00101175	0.917785	0.358825	0.283118	0.3618	0.996931
PGS002029	Disorders of lipoid metabolism	HP:0001373	Joint dislocation	6	-0.00223798	0.00100865	-2.21879	0.0265954	0.454961	0.0248	0.996931
PGS002031	Disorders of iron metabolism	HP:0001373	Joint dislocation	6	-0.000843668	0.00101743	-0.829214	0.407067	0.27659	0.5262	0.996931
PGS002032	Disorders of bilirubin excretion	HP:0001373	Joint dislocation	6	-0.000602474	0.00104628	-0.575824	0.564789	0.261568	0.6116	0.996931
PGS002033	Overweight, obesity and other hyperalimentation	HP:0001373	Joint dislocation	6	-0.000442893	0.00102662	-0.43141	0.66621	0.255429	0.6608	0.996931
PGS002034	Congenital deficiency of other clotting factors (including factor VII)	HP:0001373	Joint dislocation	6	-0.000408096	0.00102907	-0.396568	0.691722	0.254211	0.7308	0.996931
PGS002035	Dementias	HP:0001373	Joint dislocation	6	-0.0013475	0.00106767	-1.2621	0.207038	0.314769	0.1906	0.996931
PGS002039	Other peripheral nerve disorders	HP:0001373	Joint dislocation	6	-0.00176293	0.00101799	-1.73178	0.0834431	0.374014	0.0827	0.996931
PGS002040	Retinal detachments and defects	HP:0001373	Joint dislocation	6	-0.000380926	0.00102125	-0.373002	0.70918	0.253446	0.7125	0.996931
PGS002041	Macular degeneration (senile) of retina NOS	HP:0001373	Joint dislocation	6	0.000967464	0.00102314	0.945586	0.344456	0.285303	0.3456	0.996931
PGS002042	Corneal dystrophy	HP:0001373	Joint dislocation	6	-0.000115869	0.00102828	-0.112682	0.910292	0.248109	0.8895	0.996931
PGS002044	Cataract	HP:0001373	Joint dislocation	6	-0.000334996	0.00103038	-0.325119	0.74512	0.252035	0.7483	0.996931
PGS002045	Inflammation of the eye	HP:0001373	Joint dislocation	6	0.00145089	0.00102447	1.41624	0.156836	0.332171	0.154	0.996931
PGS002046	Otosclerosis	HP:0001373	Joint dislocation	6	-0.00105577	0.00104493	-1.01037	0.312423	0.290648	0.3192	0.996931
PGS002049	Pulmonary heart disease	HP:0001373	Joint dislocation	6	7.64327e-05	0.00102818	0.0743381	0.940748	0.247806	0.9425	0.996931
PGS002050	Atrial fibrillation and flutter	HP:0001373	Joint dislocation	6	-0.00152381	0.00105104	-1.44981	0.147245	0.336225	0.1406	0.996931
PGS002051	Congestive heart failure; nonhypertensive	HP:0001373	Joint dislocation	6	-0.000820006	0.00105215	-0.779361	0.435845	0.273207	0.4355	0.996931
PGS002052	Occlusion and stenosis of precerebral arteries	HP:0001373	Joint dislocation	6	-0.00112041	0.00103485	-1.08267	0.279064	0.29703	0.2768	0.996931
PGS002053	Cerebrovascular disease	HP:0001373	Joint dislocation	6	-0.000567462	0.00104407	-0.543508	0.586831	0.260041	0.5806	0.996931
PGS002055	Peripheral vascular disease, unspecified	HP:0001373	Joint dislocation	6	-0.00148236	0.00101691	-1.45771	0.145052	0.337194	0.1429	0.996931
PGS002056	Phlebitis and thrombophlebitis	HP:0001373	Joint dislocation	6	0.000745871	0.0010132	0.736156	0.461709	0.270444	0.4598	0.996931
PGS002057	Varicose veins	HP:0001373	Joint dislocation	6	-0.000963637	0.0010386	-0.927823	0.353594	0.283899	0.3437	0.996931
PGS002058	Hemorrhoids	HP:0001373	Joint dislocation	6	-0.00106137	0.00104721	-1.01351	0.310918	0.290916	0.3013	0.996931
PGS002059	Circulatory disease NEC	HP:0001373	Joint dislocation	6	0.000682734	0.0010199	0.66941	0.503299	0.266485	0.5047	0.996931
PGS002060	Nasal polyps	HP:0001373	Joint dislocation	6	0.000434236	0.00103047	0.421397	0.673504	0.255068	0.67	0.996931
PGS002062	Chronic airway obstruction	HP:0001373	Joint dislocation	6	0.00119401	0.0010302	1.15901	0.246569	0.304246	0.2472	0.996931
PGS002063	Esophagitis, GERD and related diseases	HP:0001373	Joint dislocation	6	-0.00119601	0.00102763	-1.16384	0.244605	0.30472	0.2536	0.996931
PGS002064	Appendiceal conditions	HP:0001373	Joint dislocation	6	-0.000218938	0.00103226	-0.212095	0.832051	0.249472	0.8295	0.996931
PGS002065	Inguinal hernia	HP:0001373	Joint dislocation	6	-0.000403463	0.00103863	-0.388458	0.697712	0.253942	0.7039	0.996931
PGS002066	Ulcerative colitis	HP:0001373	Joint dislocation	6	0.000683192	0.00102632	0.665669	0.505687	0.266275	0.4991	0.996931
PGS002067	Celiac disease	HP:0001373	Joint dislocation	6	-0.000214093	0.0010254	-0.20879	0.83463	0.249413	0.8491	0.996931
PGS002068	Diverticulosis	HP:0001373	Joint dislocation	6	0.000102493	0.00105742	0.0969275	0.922792	0.247969	0.921	0.996931
PGS002069	Functional digestive disorders	HP:0001373	Joint dislocation	6	-0.00213895	0.0010416	-2.05353	0.0401309	0.425271	0.0425	0.996931
PGS002070	Anal and rectal polyp	HP:0001373	Joint dislocation	6	-0.000508773	0.00102533	-0.496204	0.619797	0.257965	0.6203	0.996931
PGS002071	Other chronic nonalcoholic liver disease	HP:0001373	Joint dislocation	6	0.000367519	0.00103884	0.35378	0.723536	0.252856	0.7218	0.996931
PGS002072	Cholelithiasis and cholecystitis	HP:0001373	Joint dislocation	6	-0.000135963	0.00102478	-0.132675	0.894462	0.248316	0.8911	0.996931
PGS002073	Other biliary tract disease	HP:0001373	Joint dislocation	6	-0.00121414	0.00102703	-1.18219	0.23725	0.306534	0.2345	0.996931
PGS002074	Hematuria	HP:0001373	Joint dislocation	6	-0.000342981	0.0010344	-0.331574	0.740241	0.252213	0.7395	0.996931
PGS002075	Urinary calculus	HP:0001373	Joint dislocation	6	0.00033639	0.00102612	0.327827	0.743072	0.252109	0.7458	0.996931
PGS002077	Endometriosis	HP:0001373	Joint dislocation	6	-3.44212e-05	0.0010524	-0.0327074	0.973911	0.247618	0.972	0.996931
PGS002078	Genital prolapse	HP:0001373	Joint dislocation	6	-7.39314e-05	0.00101977	-0.0724981	0.942212	0.247795	0.9401	0.996931
PGS002079	Irregular menstrual cycle/bleeding	HP:0001373	Joint dislocation	6	-0.00173735	0.00103954	-1.67126	0.0948025	0.365341	0.0929	0.996931
PGS002080	Rhesus isoimmunization in pregnancy	HP:0001373	Joint dislocation	6	0.000581071	0.00104104	0.558163	0.576786	0.260722	0.6092	0.996931
PGS002081	Superficial cellulitis and abscess	HP:0001373	Joint dislocation	6	-0.000220887	0.00103653	-0.213103	0.831265	0.24949	0.8348	0.996931
PGS002082	Lupus (localized and systemic)	HP:0001373	Joint dislocation	6	-0.00149287	0.00102975	-1.44974	0.147263	0.336217	0.1403	0.996931
PGS002084	Sarcoidosis	HP:0001373	Joint dislocation	6	0.00136944	0.00102401	1.33733	0.181243	0.323013	0.1781	0.996931
PGS002085	Seborrheic keratosis	HP:0001373	Joint dislocation	6	0.000881701	0.00100625	0.876228	0.380995	0.279973	0.3765	0.996931
PGS002086	Diseases of hair and hair follicles	HP:0001373	Joint dislocation	6	-0.000619852	0.00104875	-0.591039	0.554551	0.262317	0.5508	0.996931
PGS002087	Sebaceous cyst	HP:0001373	Joint dislocation	6	-5.58665e-05	0.00106095	-0.0526569	0.95801	0.24769	0.9538	0.996931
PGS002088	Rheumatoid arthritis	HP:0001373	Joint dislocation	6	0.000592504	0.00103634	0.571727	0.567561	0.261369	0.559	0.996931
PGS002089	Ankylosing spondylitis	HP:0001373	Joint dislocation	6	0.00224243	0.0010604	2.1147	0.0345596	0.435995	0.0715	0.996931
PGS002090	Other arthropathies	HP:0001373	Joint dislocation	6	-0.000143789	0.00101488	-0.14168	0.887345	0.24842	0.8891	0.996931
PGS002091	Polymyalgia Rheumatica	HP:0001373	Joint dislocation	6	0.000951069	0.00102155	0.931005	0.351946	0.284149	0.3469	0.996931
PGS002092	Contracture of palmar fascia [Dupuytren's disease]	HP:0001373	Joint dislocation	6	-0.00210844	0.00103418	-2.03875	0.0415855	0.422727	0.044	0.996931
PGS002093	Hallux valgus (Bunion)	HP:0001373	Joint dislocation	6	-0.000166691	0.00103748	-0.160668	0.872368	0.248662	0.8722	0.996931
PGS002094	Osteoarthrosis	HP:0001373	Joint dislocation	6	0.000946151	0.00102935	0.919175	0.358098	0.283226	0.3532	0.996931
PGS002096	Abdominal pain	HP:0001373	Joint dislocation	6	-0.00119844	0.00103332	-1.1598	0.246246	0.304324	0.246	0.996931
PGS002097	Allergy/adverse effect of penicillin	HP:0001373	Joint dislocation	6	0.000519038	0.00103208	0.502907	0.615076	0.258248	0.6121	0.996931
PGS002098	Recent poor appetite or overeating	HP:0001373	Joint dislocation	6	-1.1951e-05	0.00102625	-0.0116453	0.99071	0.247578	0.9892	0.996931
PGS002099	Albumin	HP:0001373	Joint dislocation	6	-0.000802605	0.00101532	-0.790493	0.429319	0.273944	0.4245	0.996931
PGS002100	Ankle spacing width	HP:0001373	Joint dislocation	6	-0.00204296	0.00102372	-1.99562	0.0460897	0.415406	0.0468	0.996931
PGS002101	Apolipoprotein A	HP:0001373	Joint dislocation	6	0.00122479	0.00104963	1.16688	0.243377	0.305018	0.2469	0.996931
PGS002102	Apolipoprotein B	HP:0001373	Joint dislocation	6	-0.000456057	0.00104523	-0.436322	0.662643	0.255609	0.6521	0.996931
PGS002103	avMSE	HP:0001373	Joint dislocation	6	0.000972396	0.00102132	0.9521	0.341144	0.285825	0.3369	0.996931
PGS002104	Hearing difficulty/problems	HP:0001373	Joint dislocation	6	-0.00121929	0.00102799	-1.1861	0.235702	0.306925	0.2398	0.996931
PGS002105	Birth weight	HP:0001373	Joint dislocation	6	-0.000214088	0.00102129	-0.209625	0.833978	0.249428	0.8337	0.996931
PGS002106	Calcium	HP:0001373	Joint dislocation	6	-0.00162082	0.00104221	-1.55518	0.120036	0.349566	0.1238	0.996931
PGS002107	Diagnosed with coeliac disease or gluten sensitivity	HP:0001373	Joint dislocation	6	-4.66396e-05	0.00103055	-0.0452571	0.963906	0.247659	0.9639	0.996931
PGS002108	Cholesterol	HP:0001373	Joint dislocation	6	8.43413e-05	0.0010283	0.0820202	0.934638	0.247857	0.9359	0.996931
PGS002109	Hair colour (natural, before greying)	HP:0001373	Joint dislocation	6	-0.000352185	0.00103441	-0.340469	0.733533	0.252466	0.7286	0.996931
PGS002110	Skin colour	HP:0001373	Joint dislocation	6	-0.00159281	0.00104204	-1.52855	0.12651	0.346106	0.1204	0.996931
PGS002111	Ever depressed for a whole week	HP:0001373	Joint dislocation	6	0.000586122	0.00104128	0.562888	0.573564	0.260946	0.5747	0.996931
PGS002113	Depression possibly related to stressful or traumatic event	HP:0001373	Joint dislocation	6	0.000810939	0.00101969	0.795282	0.426529	0.274265	0.4295	0.996931
PGS002115	Alcohol drinker status	HP:0001373	Joint dislocation	6	0.000423212	0.00103416	0.409234	0.682405	0.254642	0.6858	0.996931
PGS002116	P duration	HP:0001373	Joint dislocation	6	-0.000540617	0.00104873	-0.515496	0.606255	0.258789	0.6105	0.996931
PGS002117	PP interval	HP:0001373	Joint dislocation	6	0.000301868	0.00103117	0.292743	0.769744	0.25119	0.7676	0.996931
PGS002118	PQ interval	HP:0001373	Joint dislocation	6	-0.000307976	0.00102745	-0.299748	0.764396	0.251365	0.7683	0.996931
PGS002119	QT interval	HP:0001373	Joint dislocation	6	-0.00157129	0.00103128	-1.52363	0.127735	0.345474	0.121	0.996931
PGS002121	RR interval	HP:0001373	Joint dislocation	6	0.000207357	0.00102783	0.201743	0.840135	0.249291	0.8323	0.996931
PGS002122	Red blood cell (erythrocyte) distribution width	HP:0001373	Joint dislocation	6	-0.000551917	0.0010252	-0.538349	0.590387	0.259806	0.5883	0.996931
PGS002123	Red blood cell (erythrocyte) count	HP:0001373	Joint dislocation	6	-0.000381437	0.00102371	-0.372601	0.709479	0.253433	0.7031	0.996931
PGS002124	Ever addicted to any substance or behaviour	HP:0001373	Joint dislocation	6	-0.000434533	0.00101592	-0.427724	0.668891	0.255295	0.6771	0.996931
PGS002127	Age at first live birth	HP:0001373	Joint dislocation	6	-0.000184792	0.00102567	-0.180168	0.857036	0.248943	0.8568	0.996931
PGS002129	Length of menstrual cycle	HP:0001373	Joint dislocation	6	0.00124393	0.00103736	1.19913	0.230596	0.308236	0.2255	0.996931
PGS002130	Testosterone (female only)	HP:0001373	Joint dislocation	6	0.00132937	0.00103991	1.27835	0.201251	0.31651	0.2047	0.996931
PGS002132	Falls in the last year	HP:0001373	Joint dislocation	6	0.000865799	0.00103605	0.835671	0.403425	0.277044	0.407	0.996931
PGS002133	Body fat percentage	HP:0001373	Joint dislocation	6	-0.00042862	0.00101428	-0.422585	0.672637	0.255111	0.6772	0.996931
PGS002135	Fluid intelligence score	HP:0001373	Joint dislocation	6	-0.00134557	0.00103937	-1.2946	0.195583	0.318273	0.1958	0.996931
PGS002136	Recent feelings of foreboding	HP:0001373	Joint dislocation	6	0.00148173	0.00102253	1.44908	0.147448	0.336136	0.1415	0.996931
PGS002137	Fractured/broken bones in last 5 years	HP:0001373	Joint dislocation	6	-0.000477379	0.0010268	-0.46492	0.642032	0.256696	0.6477	0.996931
PGS002140	Wears glasses or contact lenses	HP:0001373	Joint dislocation	6	-0.000277305	0.00104504	-0.265354	0.79076	0.250545	0.7908	0.996931
PGS002141	Haematocrit percentage	HP:0001373	Joint dislocation	6	-9.28444e-05	0.00101914	-0.0911012	0.92742	0.247923	0.9266	0.996931
PGS002142	Haemoglobin concentration	HP:0001373	Joint dislocation	6	0.00023312	0.00101792	0.229016	0.818876	0.249787	0.8146	0.996931
PGS002143	Hand grip strength (mean of both)	HP:0001373	Joint dislocation	6	8.22741e-05	0.00102868	0.0799799	0.93626	0.247843	0.9334	0.996931
PGS002144	Trouble falling asleep	HP:0001373	Joint dislocation	6	0.000509451	0.0010376	0.490988	0.623481	0.257748	0.6174	0.996931
PGS002145	Headaches for 3+ months	HP:0001373	Joint dislocation	6	0.000813705	0.00101974	0.797953	0.424978	0.274444	0.4313	0.996931
PGS002146	Standing height	HP:0001373	Joint dislocation	6	0.00105278	0.00102226	1.02986	0.303181	0.292325	0.3102	0.996931
PGS002147	Immature reticulocyte fraction	HP:0001373	Joint dislocation	6	-0.000389174	0.00103238	-0.376968	0.706231	0.253571	0.7047	0.996931
PGS002148	Average total household income before tax	HP:0001373	Joint dislocation	6	0.000930779	0.00102866	0.904847	0.365639	0.282123	0.367	0.996931
PGS002149	Sleeplessness / insomnia	HP:0001373	Joint dislocation	6	-0.000818784	0.0010441	-0.784199	0.433002	0.273526	0.4314	0.996931
PGS002150	LDL direct	HP:0001373	Joint dislocation	6	-0.000289212	0.00103626	-0.279092	0.780199	0.250861	0.7857	0.996931
PGS002151	Handedness (chirality/laterality)	HP:0001373	Joint dislocation	6	0.00019885	0.00103965	0.191265	0.848334	0.249117	0.8381	0.996931
PGS002152	Alcohol intake frequency	HP:0001373	Joint dislocation	6	-0.00088045	0.0010343	-0.851253	0.394715	0.278153	0.395	0.996931
PGS002153	General happiness with own health	HP:0001373	Joint dislocation	6	-0.000249233	0.00103109	-0.241717	0.809021	0.250039	0.8069	0.996931
PGS002154	General happiness	HP:0001373	Joint dislocation	6	-7.70194e-05	0.00101895	-0.0755868	0.939754	0.247814	0.9376	0.996931
PGS002155	Ease of skin tanning	HP:0001373	Joint dislocation	6	0.00144113	0.00102976	1.39948	0.161799	0.330182	0.1701	0.996931
PGS002156	Age first had sexual intercourse	HP:0001373	Joint dislocation	6	-0.000302128	0.00102598	-0.294478	0.768418	0.251233	0.7777	0.996931
PGS002157	Alkaline phosphatase	HP:0001373	Joint dislocation	6	-0.00100656	0.00100822	-0.998349	0.318212	0.289629	0.3193	0.996931
PGS002158	Alanine aminotransferase	HP:0001373	Joint dislocation	6	-0.000717097	0.00101891	-0.703788	0.481634	0.268478	0.4843	0.996931
PGS002159	Aspartate aminotransferase	HP:0001373	Joint dislocation	6	-0.00197002	0.00102577	-1.92053	0.0549116	0.403032	0.0533	0.996931
PGS002160	Total bilirubin	HP:0001373	Joint dislocation	6	0.000115413	0.00104019	0.110953	0.911663	0.248092	0.9146	0.996931
PGS002162	Creatinine (enzymatic) in urine	HP:0001373	Joint dislocation	6	-0.000932473	0.00101856	-0.915477	0.360035	0.282939	0.3645	0.996931
PGS002163	Creatinine	HP:0001373	Joint dislocation	6	0.00107254	0.00104631	1.02507	0.305433	0.29191	0.3098	0.996931
PGS002166	QRS duration	HP:0001373	Joint dislocation	6	-0.00151027	0.00102787	-1.46933	0.141878	0.338626	0.1435	0.996931
PGS002167	Eosinophil percentage	HP:0001373	Joint dislocation	6	-0.000200334	0.00103878	-0.192855	0.847089	0.249143	0.8463	0.996931
PGS002168	Whole body fat-free mass	HP:0001373	Joint dislocation	6	0.000893355	0.0010186	0.877042	0.380553	0.280033	0.3781	0.996931
PGS002169	Whole body fat mass	HP:0001373	Joint dislocation	6	-6.83783e-05	0.00100729	-0.0678834	0.945884	0.247767	0.9449	0.996931
PGS002174	Heel Broadband ultrasound attenuation, direct entry	HP:0001373	Joint dislocation	6	-0.000160043	0.00106727	-0.149955	0.880813	0.248522	0.8797	0.996931
PGS002175	Speed of sound through heel	HP:0001373	Joint dislocation	6	0.000259136	0.00105655	0.245266	0.806272	0.250112	0.8149	0.996931
PGS002176	Hip circumference	HP:0001373	Joint dislocation	6	0.000804103	0.00101867	0.789364	0.429978	0.273869	0.4293	0.996931
PGS002178	IGF-1	HP:0001373	Joint dislocation	6	0.000651284	0.00102366	0.63623	0.524688	0.264657	0.5245	0.996931
PGS002179	Impedance of whole body	HP:0001373	Joint dislocation	6	-0.000620195	0.00101085	-0.613538	0.53958	0.263461	0.5433	0.996931
PGS002181	Lipoprotein A	HP:0001373	Joint dislocation	6	-0.00164236	0.00103246	-1.59073	0.111804	0.354277	0.1153	0.996931
PGS002182	Gamma glutamyltransferase	HP:0001373	Joint dislocation	6	-0.000675991	0.00102504	-0.659477	0.509654	0.265928	0.5077	0.996931
PGS002184	Mean carotid IMT (intima-medial thickness) at 120/150/210/240 degrees	HP:0001373	Joint dislocation	6	-0.00190352	0.00104748	-1.81724	0.0693068	0.386783	0.0648	0.996931
PGS002185	Microalbumin in urine	HP:0001373	Joint dislocation	6	-0.000549451	0.00104811	-0.52423	0.600168	0.259172	0.6034	0.996931
PGS002187	Neutrophil count	HP:0001373	Joint dislocation	6	-0.000171981	0.00101096	-0.170117	0.864933	0.248794	0.866	0.996931
PGS002188	Platelet crit	HP:0001373	Joint dislocation	6	-0.00170997	0.00103428	-1.65329	0.0984042	0.362825	0.1052	0.996931
PGS002189	Mean platelet (thrombocyte) volume	HP:0001373	Joint dislocation	6	0.00130355	0.00103065	1.26479	0.206072	0.315056	0.2046	0.996931
PGS002190	Platelet distribution width	HP:0001373	Joint dislocation	6	0.00167199	0.00102223	1.63563	0.10205	0.360379	0.1034	0.996931
PGS002192	Potassium in urine	HP:0001373	Joint dislocation	6	-3.77433e-05	0.0010433	-0.036177	0.971144	0.247628	0.9701	0.996931
PGS002193	Pulse rate, automated reading	HP:0001373	Joint dislocation	6	0.000319383	0.00101023	0.316148	0.751918	0.251792	0.7461	0.996931
PGS002194	Reticulocyte count	HP:0001373	Joint dislocation	6	0.000244756	0.00102187	0.239518	0.810725	0.249994	0.8074	0.996931
PGS002195	Sex hormone binding globulin (SHBG)	HP:0001373	Joint dislocation	6	0.00139392	0.00104342	1.33592	0.181704	0.322854	0.1786	0.996931
PGS002196	Sleep duration	HP:0001373	Joint dislocation	6	-0.000169901	0.00103542	-0.164089	0.869675	0.248709	0.8738	0.996931
PGS002198	Urea	HP:0001373	Joint dislocation	6	0.000489689	0.00104896	0.466831	0.640663	0.256772	0.6349	0.996931
PGS002199	Ventricular rate	HP:0001373	Joint dislocation	6	0.000587342	0.00103512	0.567412	0.570488	0.261162	0.5673	0.996931
PGS002201	Waist circumference	HP:0001373	Joint dislocation	6	0.000348617	0.00100363	0.347356	0.728355	0.252666	0.7266	0.996931
PGS002202	Whole body water mass	HP:0001373	Joint dislocation	6	0.000962674	0.00101939	0.944359	0.345083	0.285205	0.3426	0.996931
PGS002203	Lymphocyte percentage	HP:0001373	Joint dislocation	6	0.00151693	0.00100711	1.50622	0.132145	0.343251	0.1294	0.996931
PGS002204	Hair/balding pattern	HP:0001373	Joint dislocation	6	0.000147723	0.00101229	0.145929	0.88399	0.248472	0.8851	0.996931
PGS002205	Testosterone (male only)	HP:0001373	Joint dislocation	6	-2.13433e-05	0.00104276	-0.020468	0.983672	0.24759	0.9831	0.996931
PGS002206	Mean corpuscular haemoglobin	HP:0001373	Joint dislocation	6	0.00112914	0.00102997	1.09629	0.273065	0.298281	0.28	0.996931
PGS002207	Mean corpuscular volume	HP:0001373	Joint dislocation	6	0.00125161	0.00102558	1.22039	0.222438	0.310404	0.2269	0.996931
PGS002208	Monocyte percentage	HP:0001373	Joint dislocation	6	-0.00062238	0.00103435	-0.601712	0.547423	0.262854	0.5507	0.996931
PGS002209	Morning/evening person (chronotype)	HP:0001373	Joint dislocation	6	-0.000324629	0.00103186	-0.314606	0.753089	0.251751	0.7547	0.996931
PGS002210	Use of sun/uv protection	HP:0001373	Joint dislocation	6	0.000859464	0.00102276	0.840336	0.400805	0.277374	0.4067	0.996931
PGS002211	Myopia diagnosis	HP:0001373	Joint dislocation	6	6.77135e-05	0.00101444	0.0667495	0.946787	0.247761	0.9437	0.996931
PGS002212	Daytime dozing / sleeping (narcolepsy)	HP:0001373	Joint dislocation	6	-0.000735714	0.00102582	-0.717198	0.473323	0.269282	0.474	0.996931
PGS002213	Neuroticism score	HP:0001373	Joint dislocation	6	-5.89876e-05	0.00103403	-0.0570464	0.954513	0.24771	0.9577	0.996931
PGS002214	Neutrophil percentage	HP:0001373	Joint dislocation	6	-0.00141147	0.00100973	-1.39787	0.162284	0.329992	0.1585	0.996931
PGS002216	Phosphate	HP:0001373	Joint dislocation	6	-0.00113658	0.00103453	-1.09864	0.272036	0.298499	0.2722	0.996931
PGS002218	Overall health rating	HP:0001373	Joint dislocation	6	-0.00132376	0.00102097	-1.29656	0.194909	0.318487	0.1933	0.996931
PGS002219	Total protein	HP:0001373	Joint dislocation	6	-0.00234069	0.00101921	-2.29657	0.0217302	0.469723	0.0245	0.996931
PGS002221	Mean reticulocyte volume	HP:0001373	Joint dislocation	6	0.000259262	0.00103744	0.249906	0.802682	0.250209	0.8012	0.996931
PGS002222	Ever contemplated self-harm / Recent thoughts of suicide or self-harm	HP:0001373	Joint dislocation	6	-0.000542	0.00103561	-0.523361	0.600772	0.259134	0.6027	0.996931
PGS002223	Sensitive stomach	HP:0001373	Joint dislocation	6	0.00073055	0.00100894	0.724076	0.469091	0.2697	0.4721	0.996931
PGS002224	Sitting height	HP:0001373	Joint dislocation	6	0.000642314	0.00103848	0.618511	0.536298	0.263719	0.5258	0.996931
PGS002225	Snoring	HP:0001373	Joint dislocation	6	-0.000377938	0.00101879	-0.370967	0.710695	0.253382	0.7062	0.996931
PGS002226	Sodium in urine	HP:0001373	Joint dislocation	6	0.000863721	0.00102637	0.841528	0.400137	0.277458	0.4075	0.996931
PGS002227	Mean sphered cell volume	HP:0001373	Joint dislocation	6	0.0009814	0.00102687	0.955718	0.339312	0.286116	0.3387	0.996931
PGS002229	Urate	HP:0001373	Joint dislocation	6	-0.000212346	0.00103976	-0.204226	0.838194	0.249333	0.8373	0.996931
PGS002230	Water intake	HP:0001373	Joint dislocation	6	-0.000174395	0.00100982	-0.1727	0.862902	0.248832	0.8626	0.996931
PGS002231	Qualifications (years of education)	HP:0001373	Joint dislocation	6	8.05409e-05	0.00102295	0.078734	0.937251	0.247834	0.9367	0.996931
PGS002232	Stool Frequency	HP:0001373	Joint dislocation	6	0.000488583	0.00102225	0.477949	0.632731	0.257215	0.6315	0.996931
PGS002236	Ascending aorta diameter (MRI-derived)	HP:0001373	Joint dislocation	6	-0.00132101	0.00103994	-1.27028	0.204111	0.315643	0.2032	0.996931
PGS002237	Chronic Kidney Disease (stage 3 or greater)	HP:0001373	Joint dislocation	6	0.00121027	0.00105255	1.14984	0.250325	0.303354	0.2572	0.996931
PGS002242	Breast cancer	HP:0001373	Joint dislocation	6	-9.3001e-05	0.0010346	-0.0898908	0.928382	0.247914	0.9304	0.996931
PGS002245	Liver fat (MRI-derived)	HP:0001373	Joint dislocation	6	0.00103557	0.00102479	1.01052	0.312352	0.29066	0.3119	0.996931
PGS002247	Melanoma	HP:0001373	Joint dislocation	6	-0.000287539	0.00104423	-0.27536	0.783063	0.250773	0.7764	0.996931
PGS002248	Childhood asthma	HP:0001373	Joint dislocation	6	0.000155384	0.00104528	0.148652	0.881841	0.248505	0.8827	0.996931
PGS002250	Epithelial ovarian cancer	HP:0001373	Joint dislocation	6	0.000477809	0.00104055	0.459188	0.646142	0.256473	0.6446	0.996931
PGS002254	Physical activity (self-reported)	HP:0001373	Joint dislocation	6	0.00120028	0.00103805	1.15628	0.247685	0.30398	0.2579	0.996931
PGS002255	Physical activity (measured)	HP:0001373	Joint dislocation	6	0.000933236	0.00104121	0.896299	0.370185	0.281474	0.3669	0.996931
PGS002256	Gestational diabetes mellitus in early pregnancy	HP:0001373	Joint dislocation	6	-0.00160213	0.00102311	-1.56594	0.117497	0.350981	0.1184	0.996931
PGS002261	Neuroblastoma	HP:0001373	Joint dislocation	6	0.000642506	0.00104259	0.61626	0.537782	0.263602	0.5366	0.996931
PGS002263	Uterine fibroids	HP:0001373	Joint dislocation	6	0.00152065	0.00105213	1.4453	0.148505	0.335675	0.1478	0.996931
PGS002264	Pancreatic ductal adenocarcinoma	HP:0001373	Joint dislocation	6	-0.000757839	0.00102596	-0.738662	0.460185	0.2706	0.4462	0.996931
PGS002266	Nonsyndromic cleft lip with or without cleft palate	HP:0001373	Joint dislocation	6	-2.62953e-05	0.00102199	-0.0257294	0.979475	0.247601	0.9784	0.996931
PGS002267	Ascending thoracic aortic diameter	HP:0001373	Joint dislocation	6	-0.000634938	0.00103666	-0.612483	0.540277	0.263406	0.534	0.996931
PGS002269	Age-related macular degeneration	HP:0001373	Joint dislocation	6	0.000224908	0.00102705	0.218984	0.826681	0.249597	0.8258	0.996931
PGS002271	Mitral valve prolapse	HP:0001373	Joint dislocation	6	0.000451014	0.00103801	0.434498	0.663966	0.255542	0.6638	0.996931
PGS002273	COVID-19 infection	HP:0001373	Joint dislocation	6	-0.000575103	0.00103759	-0.55427	0.579447	0.26054	0.5754	0.996931
PGS002276	QTc duration	HP:0001373	Joint dislocation	6	-0.000981702	0.00102172	-0.960831	0.336736	0.286529	0.3339	0.996931
PGS002278	Supranormal left ventricular ejection fraction	HP:0001373	Joint dislocation	6	-0.00111642	0.00101914	-1.09545	0.273431	0.298204	0.2762	0.996931
PGS002279	Reduced left ventricular ejection fraction	HP:0001373	Joint dislocation	6	-0.00150542	0.00103592	-1.45322	0.146296	0.336642	0.1406	0.996931
PGS002282	Nonalcoholic fatty liver disease	HP:0001373	Joint dislocation	6	0.000120103	0.0010194	0.117817	0.906222	0.248159	0.9115	0.996931
PGS002288	Pelvic organ prolapse	HP:0001373	Joint dislocation	6	-0.00107973	0.001016	-1.06272	0.288018	0.295225	0.2841	0.996931
PGS002290	Uric acid level	HP:0001373	Joint dislocation	6	-0.0019166	0.00104841	-1.82811	0.0676586	0.388452	0.0708	0.996931
PGS002291	Nasopharyngeal carcinoma	HP:0001373	Joint dislocation	6	0.000787782	0.00103791	0.759006	0.447925	0.271886	0.4505	0.996931
PGS002292	Keratoconus	HP:0001373	Joint dislocation	6	0.0012592	0.00103036	1.22209	0.221796	0.310579	0.2231	0.996931
PGS002295	Insulin growth-like factor-1 level	HP:0001373	Joint dislocation	6	0.00156195	0.00103367	1.51107	0.130905	0.343867	0.1315	0.996931
PGS002298	Esophageal cancer	HP:0001373	Joint dislocation	6	-0.000500793	0.00100756	-0.497033	0.619212	0.258	0.6214	0.996931
PGS002299	Gastric cancer	HP:0001373	Joint dislocation	6	0.000833882	0.00102481	0.813696	0.415901	0.275515	0.4045	0.996931
PGS002303	Diffuse large B-cell lymphoma	HP:0001373	Joint dislocation	6	-0.00020893	0.00101822	-0.20519	0.837441	0.24935	0.8357	0.996931
PGS002304	Follicular lymphoma	HP:0001373	Joint dislocation	6	0.000253793	0.00104978	0.241757	0.808989	0.25004	0.8076	0.996931
PGS002305	Chronic lymphoid leukemia	HP:0001373	Joint dislocation	6	-0.00125434	0.00101587	-1.23474	0.217049	0.31189	0.2128	0.996931
PGS002309	Number of children ever born	HP:0001373	Joint dislocation	6	0.00142946	0.00101746	1.40494	0.16017	0.330827	0.1629	0.996931
PGS002310	Age of Menarche	HP:0001373	Joint dislocation	6	0.000827233	0.0010179	0.812684	0.416481	0.275445	0.4114	0.996931
PGS002311	Asthma	HP:0001373	Joint dislocation	6	0.000179658	0.00103462	0.173646	0.862158	0.248846	0.8606	0.996931
PGS002312	Autoimmune disease	HP:0001373	Joint dislocation	6	-0.000591512	0.00102734	-0.57577	0.564826	0.261565	0.5683	0.996931
PGS002314	Balding Type 1	HP:0001373	Joint dislocation	6	8.54096e-05	0.00102604	0.0832419	0.933666	0.247865	0.9335	0.996931
PGS002315	Bone Mineral Density	HP:0001373	Joint dislocation	6	0.000358484	0.0010492	0.341675	0.732626	0.252501	0.7295	0.996931
PGS002316	Cardiovascular disease	HP:0001373	Joint dislocation	6	-0.00179078	0.00102531	-1.74657	0.0808411	0.376181	0.0782	0.996931
PGS002317	Childless	HP:0001373	Joint dislocation	6	-0.000570134	0.00102869	-0.554231	0.579473	0.260538	0.5812	0.996931
PGS002318	Chronotype (morning person)	HP:0001373	Joint dislocation	6	0.000255174	0.00101877	0.250473	0.802243	0.250221	0.8002	0.996931
PGS002319	College education	HP:0001373	Joint dislocation	6	-0.000323172	0.00101866	-0.317251	0.751081	0.251821	0.7522	0.996931
PGS002320	Dermatologic diseases	HP:0001373	Joint dislocation	6	-0.000125919	0.00103031	-0.122214	0.90274	0.248203	0.8969	0.996931
PGS002321	Diabetes (any type)	HP:0001373	Joint dislocation	6	-4.12682e-05	0.00102123	-0.0404104	0.967769	0.247642	0.9682	0.996931
PGS002323	Eczema	HP:0001373	Joint dislocation	6	-0.000541468	0.00104881	-0.51627	0.605714	0.258823	0.607	0.996931
PGS002324	Endocrine and diabetes diseases	HP:0001373	Joint dislocation	6	7.41646e-05	0.00102855	0.0721057	0.942524	0.247792	0.9414	0.996931
PGS002325	Eosinophil count	HP:0001373	Joint dislocation	6	-0.000808034	0.0010343	-0.781241	0.434739	0.273331	0.4327	0.996931
PGS002327	Forced Vital Capacity	HP:0001373	Joint dislocation	6	0.000739754	0.00103894	0.71203	0.476517	0.26897	0.4812	0.996931
PGS002330	Hair Color	HP:0001373	Joint dislocation	6	0.000342978	0.00104195	0.329169	0.742057	0.252146	0.7414	0.996931
PGS002331	HbA1c	HP:0001373	Joint dislocation	6	-0.000886673	0.00101247	-0.87575	0.381255	0.279938	0.3769	0.996931
PGS002333	High Light Scatter Reticulocyte Count	HP:0001373	Joint dislocation	6	-4.68776e-05	0.00102112	-0.0459081	0.963387	0.247662	0.9637	0.996931
PGS002334	High cholesterol	HP:0001373	Joint dislocation	6	-0.00227671	0.00101657	-2.23959	0.0252102	0.458859	0.025	0.996931
PGS002336	Hypothyroidism	HP:0001373	Joint dislocation	6	-0.000286331	0.00103711	-0.276085	0.782507	0.25079	0.7826	0.996931
PGS002338	Lymphocyte Count	HP:0001373	Joint dislocation	6	0.00185887	0.0010349	1.79618	0.0725933	0.38358	0.0749	0.996931
PGS002340	Mean Platelet Volume	HP:0001373	Joint dislocation	6	0.000804806	0.00103702	0.776075	0.437782	0.272991	0.4417	0.996931
PGS002341	Monocyte Count	HP:0001373	Joint dislocation	6	-0.000370073	0.00104031	-0.355732	0.722073	0.252914	0.7193	0.996931
PGS002342	Neuroticism	HP:0001373	Joint dislocation	6	0.00028805	0.0010298	0.279714	0.779722	0.250875	0.7808	0.996931
PGS002343	Platelet count	HP:0001373	Joint dislocation	6	-0.00159082	0.00101996	-1.55969	0.118966	0.350158	0.1218	0.996931
PGS002344	Psoriasis	HP:0001373	Joint dislocation	6	-0.00024736	0.00103208	-0.239672	0.810605	0.249997	0.8085	0.996931
PGS002345	Red Blood Cell Count	HP:0001373	Joint dislocation	6	-0.000772083	0.00103768	-0.74405	0.45692	0.270937	0.4635	0.996931
PGS002346	Red Blood Cell Distribution Width	HP:0001373	Joint dislocation	6	-0.000493608	0.00102808	-0.480128	0.631181	0.257303	0.632	0.996931
PGS002347	Respiratory and ear-nose-throat diseases	HP:0001373	Joint dislocation	6	0.000390233	0.00103267	0.377889	0.705547	0.2536	0.7125	0.996931
PGS002350	Tanning	HP:0001373	Joint dislocation	6	-0.00207872	0.00104268	-1.99364	0.0463062	0.415074	0.0452	0.996931
PGS002351	Thyroid (self-reported conditions)	HP:0001373	Joint dislocation	6	-0.000335803	0.00102805	-0.326639	0.74397	0.252076	0.7455	0.996931
PGS002356	Waist-Hip Ratio	HP:0001373	Joint dislocation	6	-0.000143219	0.00102714	-0.139434	0.889119	0.248393	0.884	0.996931
PGS002357	White Blood Count	HP:0001373	Joint dislocation	6	0.00132956	0.00103664	1.28256	0.199771	0.316965	0.2017	0.996931
PGS002725	Ischemic stroke	HP:0001373	Joint dislocation	6	-0.000579414	0.00103206	-0.561415	0.574568	0.260876	0.5748	0.996931
PGS002726	Multiple sclerosis	HP:0001373	Joint dislocation	6	-0.000130578	0.00102832	-0.126982	0.898965	0.248253	0.8971	0.996931
PGS002730	LDL lowering in response to statin	HP:0001373	Joint dislocation	6	0.00301918	0.0010254	2.9444	0.00326737	0.612207	0.0035	0.996931
PGS002732	Chronic elevation of alanine aminotransferase	HP:0001373	Joint dislocation	6	0.000202688	0.00100416	0.201849	0.840052	0.249293	0.8364	0.996931
PGS002737	Endometrial cancer	HP:0001373	Joint dislocation	6	-0.000259588	0.00103966	-0.249686	0.802852	0.250204	0.8045	0.996931
PGS002738	Alcohol use disorder	HP:0001373	Joint dislocation	6	0.00126649	0.00103077	1.22869	0.219311	0.311261	0.2232	0.996931
PGS002747	Gastrointestinal cancer	HP:0001373	Joint dislocation	6	0.000198857	0.0010295	0.193159	0.846851	0.249148	0.8499	0.996931
PGS002749	Total knee replacement	HP:0001373	Joint dislocation	6	-0.000582389	0.00101408	-0.574304	0.565817	0.261494	0.5742	0.996931
PGS002750	Total hip replacement	HP:0001373	Joint dislocation	6	-0.00224832	0.00103052	-2.18174	0.0292269	0.448106	0.0289	0.996931
PGS002753	Alzheimer's disease	HP:0001373	Joint dislocation	6	-0.00171033	0.00104037	-1.64397	0.100316	0.36153	0.0937	0.996931
PGS002755	Atopic dermatitis	HP:0001373	Joint dislocation	6	0.000453091	0.00105696	0.428675	0.668199	0.255329	0.6667	0.996931
PGS002759	Depression	HP:0001373	Joint dislocation	6	-0.00066544	0.00102125	-0.651593	0.514727	0.265492	0.5154	0.996931
PGS002760	Epilepsy	HP:0001373	Joint dislocation	6	-0.00054552	0.00103674	-0.526185	0.598809	0.259259	0.5909	0.996931
PGS002761	Glaucoma	HP:0001373	Joint dislocation	6	-3.2039e-05	0.00102297	-0.0313195	0.975017	0.247614	0.9755	0.996931
PGS002762	Gout	HP:0001373	Joint dislocation	6	-0.000119134	0.00102571	-0.116148	0.907545	0.248142	0.912	0.996931
PGS002763	Hip osteoarthritis	HP:0001373	Joint dislocation	6	-6.35118e-05	0.00103043	-0.0616364	0.950858	0.247733	0.9502	0.996931
PGS002764	Hypercholesterolemia	HP:0001373	Joint dislocation	6	-9.16997e-05	0.00103263	-0.0888024	0.929246	0.247906	0.9297	0.996931
PGS002767	Knee osteoarthritis	HP:0001373	Joint dislocation	6	-0.000313698	0.00102111	-0.307214	0.758707	0.251557	0.759	0.996931
PGS002768	Osteoporosis	HP:0001373	Joint dislocation	6	-0.000809879	0.00106528	-0.760247	0.447182	0.271965	0.447	0.996931
PGS002769	Seropositive rheumatoid arthritis	HP:0001373	Joint dislocation	6	0.00162449	0.00103743	1.56589	0.117509	0.350974	0.1258	0.996931
PGS002770	Stroke	HP:0001373	Joint dislocation	6	0.000785931	0.00104251	0.753881	0.450996	0.271559	0.4553	0.996931
PGS002774	Incident atrial fibrillation	HP:0001373	Joint dislocation	6	-0.000902811	0.00105045	-0.859453	0.390178	0.278745	0.3919	0.996931
PGS002776	Incident coronary artery disease	HP:0001373	Joint dislocation	6	-0.00105955	0.0010251	-1.0336	0.301427	0.292651	0.3028	0.996931
PGS002778	Incident hypertension	HP:0001373	Joint dislocation	6	-0.000155282	0.00102676	-0.151234	0.879804	0.248538	0.8816	0.996931
PGS002780	Incident type 2 diabetes	HP:0001373	Joint dislocation	6	-0.00150267	0.00103957	-1.44547	0.14846	0.335695	0.1457	0.996931
PGS002782	nonHDL Cholesterol	HP:0001373	Joint dislocation	6	-5.97902e-05	0.00101257	-0.0590481	0.952919	0.24772	0.9503	0.996931
