## Supplemental Tables for "Complex trait associations in rare diseases and impacts on Mendelian variant interpretation" (part 82 of 96)

### Sheet: TableS2 (continued)
prs_id	prs_desc	hpo_id	hpo_desc	case_n	coef	std_err	z_val	p_val	r_sq	emp_p	fdr
PGS002786	Bipolar disorder	HP:0001373	Joint dislocation	6	0.000872517	0.00106081	0.822504	0.410873	0.276123	0.4073	0.996931
PGS002787	Type 1 bipolar disorder	HP:0001373	Joint dislocation	6	0.000544802	0.00104783	0.519931	0.60316	0.258983	0.607	0.996931
PGS002788	Type 2 bipolar disorder	HP:0001373	Joint dislocation	6	0.00149324	0.00103821	1.43828	0.150487	0.334822	0.1577	0.996931
PGS002790	Autism spectrum disorder	HP:0001373	Joint dislocation	6	-0.00134579	0.00103677	-1.29805	0.194396	0.31865	0.1949	0.996931
PGS002811	Abdominal adipose tissue volumes adjusted for BMI and height	HP:0001373	Joint dislocation	6	-0.000879817	0.00101954	-0.862957	0.388249	0.278999	0.3913	0.996931
PGS002812	Gluteofemoral adipose tissue volumes adjusted for BMI and height	HP:0001373	Joint dislocation	6	-0.000663863	0.00105209	-0.630996	0.528104	0.264378	0.5211	0.996931
PGS002813	Visceral adipose tissue volumes adjusted for BMI and height	HP:0001373	Joint dislocation	6	0.000755718	0.00103386	0.730971	0.464869	0.270123	0.4708	0.996931
PGS002823	Age at Menopause	HP:0001373	Joint dislocation	6	-0.000322295	0.00103396	-0.31171	0.755288	0.251674	0.7503	0.996931
PGS002828	Alcohol consumption	HP:0001373	Joint dislocation	6	-0.000597068	0.00102587	-0.58201	0.560615	0.26187	0.519	0.996931
PGS002853	BMI	HP:0001373	Joint dislocation	6	-0.000323304	0.00100221	-0.322591	0.747033	0.251965	0.74	0.996931
PGS002867	C-reactive Protein	HP:0001373	Joint dislocation	6	-1.10647e-05	0.00104506	-0.0105877	0.991553	0.247577	0.9904	0.996931
PGS002892	Diastolic Blood Pressure	HP:0001373	Joint dislocation	6	-0.00125117	0.00103069	-1.21391	0.224903	0.309739	0.222	0.996931
PGS002912	Drinking Status	HP:0001373	Joint dislocation	6	0.00040547	0.00102664	0.394948	0.692917	0.254157	0.6889	0.996931
PGS002922	Estradiol	HP:0001373	Joint dislocation	6	-0.000210942	0.00105595	-0.199766	0.841681	0.249257	0.8391	0.996931
PGS002932	Fasting Plasma Glucose	HP:0001373	Joint dislocation	6	-0.00019812	0.00103266	-0.191854	0.847873	0.249126	0.8509	0.996931
PGS002937	Glucose	HP:0001373	Joint dislocation	6	0.00122064	0.00104184	1.17162	0.241467	0.305486	0.2456	0.996931
PGS002957	HDL	HP:0001373	Joint dislocation	6	0.00138027	0.00102887	1.34155	0.179871	0.323489	0.1751	0.996931
PGS002972	Height	HP:0001373	Joint dislocation	6	0.00173433	0.00105429	1.64503	0.100097	0.361677	0.1016	0.996931
PGS002997	Hypertension	HP:0001373	Joint dislocation	6	-0.00062961	0.00103339	-0.609268	0.542405	0.26324	0.5377	0.996931
PGS003037	LDL	HP:0001373	Joint dislocation	6	-0.00199351	0.00102895	-1.93742	0.0528133	0.405775	0.0514	0.996931
PGS003043	Polyunsatturated Fatty Acids	HP:0001373	Joint dislocation	6	0.000842869	0.00103321	0.815779	0.414709	0.275658	0.4168	0.996931
PGS003072	Systolic Blood Pressure	HP:0001373	Joint dislocation	6	-0.00149703	0.0010278	-1.45653	0.145378	0.337049	0.1449	0.996931
PGS003092	Type 2 Diabetes	HP:0001373	Joint dislocation	6	0.00206709	0.00101075	2.0451	0.0409552	0.423818	0.0359	0.996931
PGS003133	Thinness	HP:0001373	Joint dislocation	6	0.000616349	0.00107017	0.575934	0.564714	0.261573	0.5639	0.996931
PGS003137	Total Cholesterol	HP:0001373	Joint dislocation	6	-0.00151259	0.00102624	-1.47391	0.140639	0.339194	0.1408	0.996931
PGS003147	Triglycerides	HP:0001373	Joint dislocation	6	-0.00122453	0.00101325	-1.20851	0.226971	0.309188	0.2271	0.996931
PGS003162	Vitamin B12	HP:0001373	Joint dislocation	6	-0.00134282	0.00104509	-1.28489	0.198958	0.317216	0.155	0.996931
PGS003177	Vitamin D	HP:0001373	Joint dislocation	6	-0.00142644	0.00107339	-1.32892	0.184003	0.322068	0.1702	0.996931
PGS003212	Sleep Apnea	HP:0001373	Joint dislocation	6	-0.00123498	0.00103954	-1.18801	0.234949	0.307116	0.235	0.996931
PGS003227	estimated glomerular filtration rate	HP:0001373	Joint dislocation	6	0.000135419	0.0010266	0.13191	0.895066	0.248307	0.8911	0.996931
PGS003242	Creatine	HP:0001373	Joint dislocation	6	0.00193789	0.00104102	1.86152	0.062794	0.393641	0.0643	0.996931
PGS003268	estimated glomerular filtration rate (Creatine)	HP:0001373	Joint dislocation	6	-0.00051858	0.0010406	-0.498345	0.618287	0.258055	0.6097	0.996931
PGS003282	Cystatin C	HP:0001373	Joint dislocation	6	0.000222597	0.00103964	0.214109	0.83048	0.249508	0.8328	0.996931
PGS003308	estimated glomerular filtration rate (Cystatin C)	HP:0001373	Joint dislocation	6	-0.000542819	0.00102966	-0.527182	0.598117	0.259303	0.5975	0.996931
PGS003322	Insomnia	HP:0001373	Joint dislocation	6	-0.00119599	0.00103478	-1.1558	0.247881	0.303933	0.2527	0.996931
PGS003330	Factor VIII levels	HP:0001373	Joint dislocation	6	0.000787918	0.00102699	0.767215	0.44303	0.272414	0.4482	0.996931
PGS003332	Venous thromboembolism	HP:0001373	Joint dislocation	6	0.000880025	0.00102198	0.8611	0.38927	0.278864	0.3816	0.996931
PGS003334	Dementia	HP:0001373	Joint dislocation	6	-0.00112373	0.00102161	-1.09996	0.271463	0.298621	0.2689	0.996931
PGS003335	Bladder cancer	HP:0001373	Joint dislocation	6	0.000624901	0.00102804	0.607857	0.54334	0.263168	0.548	0.996931
PGS003354	Childhood steroid-sensitive nephrotic syndrome	HP:0001373	Joint dislocation	6	-0.000118468	0.00103598	-0.114354	0.908967	0.248125	0.876	0.996931
PGS003361	Age of smoking initiation	HP:0001373	Joint dislocation	6	-0.000958472	0.00104675	-0.915664	0.359936	0.282954	0.3586	0.996931
PGS003373	Drinks per week	HP:0001373	Joint dislocation	6	-0.00226004	0.00103869	-2.17587	0.0296637	0.44703	0.0297	0.996931
PGS003381	Uterine endometrial carcinoma	HP:0001373	Joint dislocation	6	-0.000828031	0.00103174	-0.80256	0.42231	0.274755	0.4258	0.996931
PGS003382	Skin cutaneous melanoma	HP:0001373	Joint dislocation	6	0.00114567	0.00104082	1.10073	0.271126	0.298693	0.2672	0.996931
PGS003383	Prostate adenocarcinoma	HP:0001373	Joint dislocation	6	0.00169603	0.00103713	1.6353	0.102119	0.360334	0.0973	0.996931
PGS003385	Ovarian serous carcinoma	HP:0001373	Joint dislocation	6	0.000234534	0.00103989	0.225537	0.821581	0.24972	0.8199	0.996931
PGS003387	Esophageal adenocarcinoma or Barrett‚Äôs esophagus	HP:0001373	Joint dislocation	6	-0.000677227	0.00102383	-0.661466	0.508378	0.266039	0.5096	0.996931
PGS003388	Esophageal adenocarcinoma	HP:0001373	Joint dislocation	6	4.21145e-05	0.00101705	0.0414087	0.966974	0.247645	0.9697	0.996931
PGS003389	Cervical cancer	HP:0001373	Joint dislocation	6	-0.00119146	0.00102624	-1.161	0.245761	0.304441	0.2411	0.996931
PGS003390	Head and neck squamous cell carcinoma	HP:0001373	Joint dislocation	6	0.000720534	0.00105366	0.68384	0.494143	0.267309	0.4995	0.996931
PGS003391	Lung cancer	HP:0001373	Joint dislocation	6	-0.000671244	0.00104252	-0.643865	0.519725	0.26507	0.5266	0.996931
PGS003392	Lung squamous cell carcinoma	HP:0001373	Joint dislocation	6	-0.000713103	0.00104174	-0.684532	0.493706	0.267349	0.5017	0.996931
PGS003393	Lung adenocarcinoma	HP:0001373	Joint dislocation	6	-0.00121204	0.00101747	-1.19123	0.233682	0.30744	0.2367	0.996931
PGS003400	Obesity	HP:0001373	Joint dislocation	6	0.000719367	0.00101352	0.709772	0.477915	0.268834	0.4758	0.996931
PGS003406	Intracranial aneurysm	HP:0001373	Joint dislocation	6	-0.00347057	0.00103933	-3.33923	0.000853132	0.716066	0.0009	0.996931
PGS000080	Non-Hodgkin's lymphoma	HP:0011471	Gastrostomy tube feeding in infancy	5	-2.17085e-05	0.000946348	-0.0229392	0.981701	0.232819	0.981	0.996931
PGS000219	Ovarian cancer-related tumor marker CA 125 (CA-125) serum levels	HP:0011471	Gastrostomy tube feeding in infancy	5	-1.14622e-05	0.000940709	-0.0121847	0.990279	0.232803	0.9908	0.996931
PGS000221	C-C motif chemokine 3 (CCL3) serum levels	HP:0011471	Gastrostomy tube feeding in infancy	5	1.6228e-05	0.000956709	0.0169623	0.986468	0.232809	0.9869	0.996931
PGS000290	TNF-related apoptosis-inducing ligand (TRAIL) serum levels	HP:0011471	Gastrostomy tube feeding in infancy	5	2.40201e-05	0.0009449	0.0254208	0.979721	0.232824	0.9785	0.996931
PGS000292	TNF-related activation-induced cytokine (TRANCE) serum levels	HP:0011471	Gastrostomy tube feeding in infancy	5	2.78071e-05	0.000947393	0.0293512	0.976587	0.232833	0.9789	0.996931
PGS000874	Chronic lymphocytic leukemia	HP:0011471	Gastrostomy tube feeding in infancy	5	-1.93124e-05	0.000928231	-0.0208056	0.983402	0.232815	0.981	0.996931
PGS000977	MCV seropositivity for Merkel Cell Polyomavirus	HP:0011471	Gastrostomy tube feeding in infancy	5	4.25375e-06	0.000938415	0.00453291	0.996384	0.232798	0.9921	0.996931
PGS001005	Number of self reported cancers	HP:0011471	Gastrostomy tube feeding in infancy	5	1.02387e-05	0.000962351	0.0106392	0.991512	0.232802	0.9926	0.996931
PGS001251	Other interstitial pulmonary diseases (time-to-event)	HP:0011471	Gastrostomy tube feeding in infancy	5	8.56799e-06	0.000917225	0.0093412	0.992548	0.232801	0.9914	0.996931
PGS001263	Atrial flutter	HP:0011471	Gastrostomy tube feeding in infancy	5	1.62923e-05	0.000958904	0.0169906	0.986446	0.232809	0.9857	0.996931
PGS001329	Unspecified diabetes mellitus (time-to-event)	HP:0011471	Gastrostomy tube feeding in infancy	5	1.1418e-05	0.000944187	0.012093	0.990352	0.232803	0.9915	0.996931
PGS001615	Volume of grey matter in Vermis IX Cerebellum	HP:0011471	Gastrostomy tube feeding in infancy	5	-1.62641e-05	0.000929049	-0.0175061	0.986034	0.23281	0.9867	0.996931
PGS001665	WA ICVF in tract cingulate gyrus part of cingulum (L)	HP:0011471	Gastrostomy tube feeding in infancy	5	-1.55903e-05	0.000943428	-0.0165251	0.986817	0.232809	0.9861	0.996931
PGS001707	WA L1 in tract inferior longitudinal fasciculus (L)	HP:0011471	Gastrostomy tube feeding in infancy	5	1.63252e-05	0.000953901	0.0171142	0.986347	0.232809	0.9855	0.996931
PGS001717	WA L2 in tract cingulate gyrus part of cingulum (L)	HP:0011471	Gastrostomy tube feeding in infancy	5	1.50252e-05	0.000936338	0.0160468	0.987198	0.232808	0.9878	0.996931
PGS001747	WA MD in tract cingulate gyrus part of cingulum (R)	HP:0011471	Gastrostomy tube feeding in infancy	5	2.53491e-05	0.000937616	0.0270357	0.978434	0.232828	0.9764	0.996931
PGS001985	logMAR in round (left/right)	HP:0011471	Gastrostomy tube feeding in infancy	5	1.73593e-05	0.000951144	0.018251	0.98544	0.232811	0.9878	0.996931
PGS002181	Lipoprotein A	HP:0011471	Gastrostomy tube feeding in infancy	5	7.21968e-06	0.000943275	0.00765384	0.993894	0.2328	0.9924	0.996931
PGS002216	Phosphate	HP:0011471	Gastrostomy tube feeding in infancy	5	-1.53743e-05	0.000944903	-0.0162708	0.98702	0.232808	0.9864	0.996931
PGS003043	Polyunsatturated Fatty Acids	HP:0011471	Gastrostomy tube feeding in infancy	5	-1.54891e-05	0.000943586	-0.0164151	0.986905	0.232808	0.9856	0.996931
PGS001048	NSTEMI (algorithmically-defined)	HP:0006919	Abnormal aggressive, impulsive or violent behavior	6	-0.000124838	0.0010181	-0.122618	0.90242	0.325461	0.9034	0.996945
PGS001370	Age asthma diagnosed	HP:0000011	Neurogenic bladder	29	7.67823e-05	0.00230078	0.0333723	0.973381	0.264075	0.9727	0.996953
PGS001381	Corneal hysteresis (R)	HP:0012412	Premature adrenarche	11	3.33255e-05	0.00140421	0.0237326	0.981068	0.208581	0.9805	0.996957
PGS000082	Ovarian cancer	HP:0002023	Anal atresia	5	1.78455e-05	0.000930561	0.0191771	0.984701	0.213844	0.9831	0.996959
PGS001104	Body fat percentage (right leg)	HP:0002667	Nephroblastoma	8	2.51457e-05	0.00117608	0.0213809	0.982944	0.327511	0.9831	0.996959
PGS001540	Volume of brain, grey+white matter	HP:0001942	Metabolic acidosis	6	-1.27321e-05	0.00101206	-0.0125803	0.989964	0.271595	0.9883	0.996962
PGS001131	Zoster [herpes zoster] (time-to-event)	HP:0002359	Frequent falls	22	1.42603e-05	0.00198874	0.00717055	0.994279	0.859187	0.9935	0.996965
PGS000008	ER-positive Breast Cancer	HP:0001256	Intellectual disability, mild	13	0.000119584	0.00150253	0.0795889	0.936571	0.158396	0.9359	0.996966
PGS000009	ER-negative Breast Cancer	HP:0001256	Intellectual disability, mild	13	0.000412424	0.00152801	0.269909	0.787254	0.16121	0.7958	0.996966
PGS000013	Coronary artery disease	HP:0001256	Intellectual disability, mild	13	-0.00165691	0.00151332	-1.09489	0.273678	0.208826	0.2739	0.996966
PGS000017	Inflammatory bowel disease	HP:0001256	Intellectual disability, mild	13	0.00199623	0.00151683	1.31606	0.188282	0.231361	0.1953	0.996966
PGS000027	Body Mass Index	HP:0001256	Intellectual disability, mild	13	3.57305e-05	0.00148821	0.0240091	0.980847	0.158152	0.9805	0.996966
PGS000042	Coeliac disease	HP:0001256	Intellectual disability, mild	13	0.00227014	0.00150933	1.50408	0.132695	0.25376	0.1332	0.996966
PGS000069	Serous epithelial ovarian cancer	HP:0001256	Intellectual disability, mild	13	0.000452517	0.00150839	0.3	0.764203	0.161936	0.7598	0.996966
PGS000076	Kidney cancer	HP:0001256	Intellectual disability, mild	13	0.000210236	0.0015448	0.136092	0.89176	0.158912	0.8955	0.996966
PGS000077	Lymphocytic leukemia	HP:0001256	Intellectual disability, mild	13	0.00216162	0.00149951	1.44155	0.149561	0.245981	0.1455	0.996966
PGS000080	Non-Hodgkin's lymphoma	HP:0001256	Intellectual disability, mild	13	-0.00117804	0.00152374	-0.773121	0.439528	0.183413	0.4441	0.996966
PGS000081	Oral cavity and pharyngeal cancers	HP:0001256	Intellectual disability, mild	13	-0.0013613	0.0015432	-0.882127	0.377798	0.191043	0.3687	0.996966
PGS000082	Ovarian cancer	HP:0001256	Intellectual disability, mild	13	0.000809819	0.00149828	0.540501	0.588903	0.170488	0.5849	0.996966
PGS000083	Pancreatic cancer	HP:0001256	Intellectual disability, mild	13	0.00132777	0.00151707	0.875223	0.381541	0.19053	0.3869	0.996966
PGS000088	Basophil count	HP:0001256	Intellectual disability, mild	13	0.000775572	0.00150142	0.51656	0.605512	0.169417	0.6029	0.996966
PGS000089	Basophil percentage of white cells	HP:0001256	Intellectual disability, mild	13	0.00113912	0.00149794	0.760457	0.447057	0.182592	0.4466	0.996966
PGS000091	Eosinophil percentage of white cells	HP:0001256	Intellectual disability, mild	13	-0.000548063	0.00151133	-0.362637	0.716909	0.163692	0.7224	0.996966
PGS000092	Hematocrit	HP:0001256	Intellectual disability, mild	13	6.24246e-05	0.00151545	0.041192	0.967146	0.1582	0.9694	0.996966
PGS000093	Hemoglobin concentration	HP:0001256	Intellectual disability, mild	13	0.000357446	0.00151314	0.236228	0.813276	0.160489	0.8129	0.996966
PGS000095	High light scatter reticulocyte percentage of red cells	HP:0001256	Intellectual disability, mild	13	-0.00206661	0.0015229	-1.35702	0.174903	0.235988	0.1771	0.996966
PGS000096	Immature fraction of reticulocytes	HP:0001256	Intellectual disability, mild	13	-0.000545615	0.0015138	-0.360427	0.71856	0.163624	0.715	0.996966
PGS000098	Lymphocyte percentage of white cells	HP:0001256	Intellectual disability, mild	13	0.000390698	0.00146415	0.266843	0.789613	0.161141	0.7806	0.996966
PGS000100	Mean corpuscular hemoglobin concentration	HP:0001256	Intellectual disability, mild	13	-3.42466e-05	0.00151129	-0.0226605	0.981923	0.15815	0.9822	0.996966
PGS000103	Monocyte percentage of white cells	HP:0001256	Intellectual disability, mild	13	0.000234501	0.00153255	0.153013	0.878401	0.159119	0.8743	0.996966
PGS000106	Neutrophil percentage of white cells	HP:0001256	Intellectual disability, mild	13	-0.00107259	0.00147317	-0.728081	0.466636	0.180553	0.4606	0.996966
PGS000112	Reticulocyte fraction of red cells	HP:0001256	Intellectual disability, mild	13	-0.0015207	0.00150381	-1.01123	0.312008	0.201379	0.3202	0.996966
PGS000114	Juvenile Idiopathic Arthritis	HP:0001256	Intellectual disability, mild	13	-0.00225405	0.00152132	-1.48164	0.138569	0.25093	0.1294	0.996966
PGS000126	Serum urate	HP:0001256	Intellectual disability, mild	13	-0.000500878	0.00147756	-0.338989	0.734648	0.16299	0.7311	0.996966
PGS000128	Hemoglobin A1c	HP:0001256	Intellectual disability, mild	13	0.000443702	0.00150247	0.295314	0.76778	0.161818	0.7682	0.996966
PGS000138	Lifetime Major Depressive Disorder	HP:0001256	Intellectual disability, mild	13	-0.00108676	0.00150869	-0.720336	0.471389	0.180079	0.4689	0.996966
PGS000140	Broad Depression (seen a General Practitioner for nerves, anxiety, tension or depression)	HP:0001256	Intellectual disability, mild	13	0.000118685	0.00150235	0.0789997	0.93704	0.158392	0.9397	0.996966
PGS000145	Depression (ICD-10 defined)	HP:0001256	Intellectual disability, mild	13	0.000520988	0.00147624	0.352916	0.724183	0.163398	0.7276	0.996966
PGS000161	Renal cancer	HP:0001256	Intellectual disability, mild	13	-0.000434927	0.00153787	-0.282811	0.777347	0.161512	0.7808	0.996966
PGS000194	Rheumatoid Arthritis (CCP-positive)	HP:0001256	Intellectual disability, mild	13	-0.0009023	0.0015129	-0.596404	0.550962	0.173176	0.5474	0.996966
PGS000195	Rheumatoid Arthritis (CCP-negative)	HP:0001256	Intellectual disability, mild	13	-0.0009023	0.0015129	-0.596404	0.550962	0.173176	0.5561	0.996966
PGS000197	Spondyloarthroparthy	HP:0001256	Intellectual disability, mild	13	-0.00178182	0.00152721	-1.16671	0.243443	0.215693	0.2418	0.996966
PGS000201	Problematic Alcohol Use	HP:0001256	Intellectual disability, mild	13	-2.55866e-05	0.00155867	-0.0164157	0.986904	0.158139	0.9862	0.996966
PGS000205	Risk-taking tendency (4-domain principal component model)	HP:0001256	Intellectual disability, mild	13	-0.00093792	0.00150826	-0.621856	0.534097	0.174488	0.5239	0.996966
PGS000217	Adrenomedullin (ADM) serum levels	HP:0001256	Intellectual disability, mild	13	-0.00189652	0.00150957	-1.25634	0.209118	0.22487	0.2183	0.996966
PGS000218	Agouti-related protein (AGRP) serum levels	HP:0001256	Intellectual disability, mild	13	-0.000254923	0.00150481	-0.169405	0.865492	0.159342	0.8613	0.996966
PGS000219	Ovarian cancer-related tumor marker CA 125 (CA-125) serum levels	HP:0001256	Intellectual disability, mild	13	0.00028336	0.00151484	0.187056	0.851633	0.159608	0.8508	0.996966
PGS000220	C-C motif chemokine 20 (CCL20) serum levels	HP:0001256	Intellectual disability, mild	13	-0.00175249	0.00155031	-1.13042	0.258415	0.212169	0.2599	0.996966
PGS000221	C-C motif chemokine 3 (CCL3) serum levels	HP:0001256	Intellectual disability, mild	13	0.000212414	0.00154061	0.137877	0.89035	0.158932	0.8899	0.996966
PGS000222	C-C motif chemokine 4 (CCL4) serum levels	HP:0001256	Intellectual disability, mild	13	-0.00081323	0.00151483	-0.536846	0.591425	0.170321	0.5947	0.996966
PGS000223	Tumor necrosis factor receptor superfamily member 5 (CD40) serum levels	HP:0001256	Intellectual disability, mild	13	-0.0020313	0.00152173	-1.33486	0.182051	0.233467	0.1838	0.996966
PGS000224	Chitinase-3-like protein 1 (CHI3L1) serum levels	HP:0001256	Intellectual disability, mild	13	-0.00100265	0.00151929	-0.659948	0.509352	0.176553	0.5083	0.996966
PGS000225	Macrophage colony-stimulating factor 1 (CSF-1) serum levels	HP:0001256	Intellectual disability, mild	13	0.000672636	0.00152473	0.441151	0.659144	0.166362	0.66	0.996966
PGS000226	Cystatin-B (CSTB) serum levels	HP:0001256	Intellectual disability, mild	13	-0.00206989	0.00150976	-1.371	0.170505	0.237599	0.177	0.996966
PGS000227	Cathepsin D (CTSD) serum levels	HP:0001256	Intellectual disability, mild	13	0.000982545	0.00152334	0.644995	0.518993	0.175728	0.5168	0.996966
PGS000228	Cathepsin L1 (CTSL1) serum levels	HP:0001256	Intellectual disability, mild	13	-0.000250451	0.00151478	-0.165338	0.868692	0.159285	0.8623	0.996966
PGS000229	Fractalkine (CX3CL1) serum levels	HP:0001256	Intellectual disability, mild	13	-0.0017832	0.00150994	-1.18097	0.237732	0.217108	0.2391	0.996966
PGS000230	C-X-C motif chemokine 1 (CXCL1) serum levels	HP:0001256	Intellectual disability, mild	13	-0.00114551	0.00153109	-0.748165	0.454435	0.181807	0.4577	0.996966
PGS000231	C-X-C motif chemokine 16 (CXCL16) serum levels	HP:0001256	Intellectual disability, mild	13	0.00102247	0.00151451	0.675117	0.499668	0.17741	0.4965	0.996966
PGS000232	C-X-C motif chemokine 6 (CXCL6) serum levels	HP:0001256	Intellectual disability, mild	13	0.000355431	0.0015211	0.233667	0.815264	0.160438	0.8149	0.996966
PGS000233	Dickkopf-related protein 1 (Dkk-1) serum levels	HP:0001256	Intellectual disability, mild	13	-0.000570581	0.00154741	-0.368734	0.712359	0.163881	0.7172	0.996966
PGS000234	Eosinophil cationic protein (ECP) serum levels	HP:0001256	Intellectual disability, mild	13	0.0014631	0.00153021	0.956145	0.339097	0.196796	0.3464	0.996966
PGS000235	Epidermal growth factor (EGF) serum levels	HP:0001256	Intellectual disability, mild	13	0.00170668	0.00155757	1.09574	0.273305	0.208905	0.2799	0.996966
PGS000236	Endothelial cell-specific molecule 1 (ESM-1) serum levels	HP:0001256	Intellectual disability, mild	13	0.00231014	0.00154354	1.49665	0.134618	0.252818	0.1388	0.996966
PGS000237	Fatty acid-binding protein, adipocyte (FABP4) serum levels	HP:0001256	Intellectual disability, mild	13	-0.00224598	0.00150299	-1.49435	0.135218	0.252528	0.1381	0.996966
PGS000238	Tumor necrosis factor receptor superfamily member 6 (FAS) serum levels	HP:0001256	Intellectual disability, mild	13	0.000321371	0.001509	0.21297	0.831369	0.160047	0.8345	0.996966
PGS000239	Fibroblast growth factor 23 (FGF-23) serum levels	HP:0001256	Intellectual disability, mild	13	-0.00154439	0.00152874	-1.01023	0.312487	0.201293	0.3075	0.996966
PGS000240	Follistatin (FS) serum levels	HP:0001256	Intellectual disability, mild	13	0.0002163	0.00146783	0.147361	0.88286	0.159047	0.8791	0.996966
PGS000241	Galanin peptides (GAL) serum levels	HP:0001256	Intellectual disability, mild	13	-0.000924257	0.00150426	-0.614428	0.538992	0.1741	0.5368	0.996966
PGS000242	Galectin-3 (Gal-3) serum levels	HP:0001256	Intellectual disability, mild	13	-0.000686793	0.00149903	-0.458158	0.646881	0.167009	0.6542	0.996966
PGS000243	Growth/differentiation factor 15 (GDF-15) serum levels	HP:0001256	Intellectual disability, mild	13	-0.00126301	0.00152894	-0.826068	0.408849	0.186994	0.4062	0.996966
PGS000244	Growth hormone (GH) serum levels	HP:0001256	Intellectual disability, mild	13	-0.00188246	0.00154275	-1.2202	0.22251	0.221088	0.2209	0.996966
PGS000245	Proheparin-binding EGF-like growth factor (HB-EGF) serum levels	HP:0001256	Intellectual disability, mild	13	-0.00191212	0.00153375	-1.2467	0.212633	0.22385	0.2055	0.996966
PGS000246	Hepatocyte growth factor (HGF) serum levels	HP:0001256	Intellectual disability, mild	13	0.000511935	0.00151594	0.337702	0.735618	0.162953	0.7321	0.996966
PGS000247	Kallikrein-11 (hK11) serum levels	HP:0001256	Intellectual disability, mild	13	0.000570002	0.00155509	0.366538	0.713996	0.163812	0.7053	0.996966
PGS000248	Heat shock 27 kDa protein (HSP_27) serum levels	HP:0001256	Intellectual disability, mild	13	-0.000800789	0.00152964	-0.523514	0.600666	0.169723	0.5979	0.996966
PGS000250	Interleukin-1 receptor antagonist protein (IL-1ra) serum levels	HP:0001256	Intellectual disability, mild	13	-0.00281494	0.00154044	-1.82736	0.0677717	0.299223	0.0729	0.996966
PGS000251	Interleukin-27 (IL-27) serum levels	HP:0001256	Intellectual disability, mild	13	0.000736396	0.00152998	0.48131	0.63034	0.167929	0.6267	0.996966
PGS000252	Interleukin-6 (IL-6) serum levels	HP:0001256	Intellectual disability, mild	13	-0.00184643	0.0015044	-1.22735	0.219812	0.221828	0.2191	0.996966
PGS000254	Interleukin-8 (IL-8) serum levels	HP:0001256	Intellectual disability, mild	13	0.00181306	0.00152467	1.18915	0.2345	0.217926	0.2426	0.996966
PGS000255	Pro-interleukin-16 (IL16) serum levels	HP:0001256	Intellectual disability, mild	13	0.00208257	0.00153536	1.35641	0.175099	0.235917	0.1742	0.996966
PGS000258	Kallikrein-6 (KLK6) serum levels	HP:0001256	Intellectual disability, mild	13	-0.00154695	0.00151719	-1.01962	0.308012	0.202099	0.3112	0.996966
PGS000259	Leptin (LEP) serum levels	HP:0001256	Intellectual disability, mild	13	-0.00245959	0.00152153	-1.61653	0.106114	0.268577	0.108	0.996966
PGS000260	Lectin-like oxidized LDL receptor 1 (LOX-1) serum levels	HP:0001256	Intellectual disability, mild	13	0.00157134	0.00149504	1.05104	0.293347	0.204849	0.3002	0.996966
PGS000261	Membrane-bound aminopeptidase P (mAmP) serum levels	HP:0001256	Intellectual disability, mild	13	0.00225772	0.0015164	1.48887	0.136655	0.251837	0.1401	0.996966
PGS000262	Myoglobin (MB) serum levels	HP:0001256	Intellectual disability, mild	13	0.000390339	0.00151051	0.258416	0.796108	0.160953	0.7953	0.996966
PGS000263	Monocyte chemotactic protein 1 (MCP-1) serum levels	HP:0001256	Intellectual disability, mild	13	0.000610526	0.00150851	0.404721	0.685719	0.165058	0.6891	0.996966
PGS000264	Matrix metalloproteinase-1 (MMP-1) serum levels	HP:0001256	Intellectual disability, mild	13	8.88467e-05	0.00152666	0.0581969	0.953597	0.158271	0.9531	0.996966
PGS000265	Matrix metalloproteinase-10 (MMP-10) serum levels	HP:0001256	Intellectual disability, mild	13	-0.0012912	0.00150648	-0.8571	0.391476	0.189203	0.389	0.996966
PGS000266	Matrix metalloproteinase-12 (MMP-12) serum levels	HP:0001256	Intellectual disability, mild	13	-0.000279835	0.00151252	-0.185013	0.853235	0.159576	0.855	0.996966
PGS000267	Matrix metalloproteinase-3 (MMP-3) serum levels	HP:0001256	Intellectual disability, mild	13	-0.0013016	0.00150764	-0.863337	0.38804	0.189656	0.3874	0.996966
PGS000268	Matrix metalloproteinase-7 (MMP-7) serum levels	HP:0001256	Intellectual disability, mild	13	2.07987e-05	0.00152947	0.0135986	0.989151	0.158136	0.9882	0.996966
PGS000269	Myeloperoxidase (MPO) serum levels	HP:0001256	Intellectual disability, mild	13	0.00202096	0.00150505	1.34279	0.17947	0.234364	0.1802	0.996966
PGS000270	N-terminal prohormone brain natriuretic peptide (NT-pro_BNP) serum levels	HP:0001256	Intellectual disability, mild	13	0.00152432	0.00155131	0.9826	0.325905	0.198965	0.3338	0.996966
PGS000271	Osteoprotegerin (OPG) serum levels	HP:0001256	Intellectual disability, mild	13	0.000657947	0.00151933	0.43305	0.665018	0.166062	0.6606	0.996966
PGS000273	Proteinase-activated receptor 1 (PAR-1) serum levels	HP:0001256	Intellectual disability, mild	13	-0.00304084	0.00150729	-2.01742	0.0437643	0.330046	0.0434	0.996966
PGS000274	Platelet-derived growth factor subunit B (PDGF_subunit_B) serum levels	HP:0001256	Intellectual disability, mild	13	-0.00216164	0.00151321	-1.42851	0.153276	0.2444	0.1527	0.996966
PGS000275	Platelet endothelial cell adhesion molecule (PECAM-1) serum levels	HP:0001256	Intellectual disability, mild	13	0.00161152	0.0015121	1.06575	0.286647	0.206165	0.2878	0.996966
PGS000276	Placenta growth factor (PlGF) serum levels	HP:0001256	Intellectual disability, mild	13	0.000783796	0.00153771	0.509715	0.610299	0.16912	0.6068	0.996966
PGS000277	P-selectin glycoprotein ligand 1 (PSGL-1) serum levels	HP:0001256	Intellectual disability, mild	13	0.0014318	0.00150704	0.950078	0.34217	0.196307	0.339	0.996966
PGS000278	Pentraxin-related protein PTX3 (PTX3) serum levels	HP:0001256	Intellectual disability, mild	13	0.00103182	0.00151319	0.681884	0.495379	0.177798	0.4946	0.996966
PGS000279	Receptor for advanced glycosylation end products (RAGE) serum levels	HP:0001256	Intellectual disability, mild	13	0.000818888	0.00153749	0.532612	0.594352	0.17013	0.594	0.996966
PGS000280	Renin (REN) serum levels	HP:0001256	Intellectual disability, mild	13	0.00137792	0.00151284	0.910816	0.362485	0.193218	0.3658	0.996966
PGS000281	Resistin (RETN) serum levels	HP:0001256	Intellectual disability, mild	13	0.00190599	0.00153428	1.24227	0.21426	0.223385	0.216	0.996966
PGS000282	Stem cell factor (SCF) serum levels	HP:0001256	Intellectual disability, mild	13	0.000950114	0.00152618	0.622542	0.533645	0.174524	0.5387	0.996966
PGS000283	Spondin-1 (SPON1) serum levels	HP:0001256	Intellectual disability, mild	13	0.000931688	0.00152302	0.611738	0.54077	0.17396	0.5343	0.996966
PGS000284	ST2 protein (ST2) serum levels	HP:0001256	Intellectual disability, mild	13	-0.000227239	0.00152302	-0.149203	0.881406	0.15907	0.8834	0.996966
PGS000285	Tissue factor (TF) serum levels	HP:0001256	Intellectual disability, mild	13	-0.000378764	0.00151588	-0.249864	0.802714	0.16077	0.8017	0.996966
PGS000286	Thrombomodulin (TM) serum levels	HP:0001256	Intellectual disability, mild	13	-0.00086226	0.00151246	-0.570103	0.568662	0.171879	0.5696	0.996966
PGS000287	Tumor necrosis factor receptor 1 (TNF-R1) serum levels	HP:0001256	Intellectual disability, mild	13	0.00134048	0.00152442	0.879339	0.379307	0.190835	0.3761	0.996966
PGS000288	Tumor necrosis factor receptor 2 (TNF-R2) serum levels	HP:0001256	Intellectual disability, mild	13	0.000323056	0.0015213	0.212355	0.831848	0.160036	0.8343	0.996966
PGS000289	Tumor necrosis factor ligand superfamily member 14 (TNFSF14) serum levels	HP:0001256	Intellectual disability, mild	13	0.00158098	0.00147871	1.06916	0.285106	0.206473	0.2773	0.996966
PGS000290	TNF-related apoptosis-inducing ligand (TRAIL) serum levels	HP:0001256	Intellectual disability, mild	13	-0.000533364	0.00152156	-0.350537	0.725967	0.163327	0.7228	0.996966
PGS000291	TNF-related apoptosis-inducing ligand receptor 2 (TRAIL-R2) serum levels	HP:0001256	Intellectual disability, mild	13	-0.000324926	0.00148719	-0.218483	0.827071	0.160148	0.8258	0.996966
PGS000293	Urokinase plasminogen activator surface receptor (U-PAR) serum levels	HP:0001256	Intellectual disability, mild	13	-0.00133671	0.00150866	-0.886026	0.375694	0.191335	0.3816	0.996966
PGS000294	Vascular endothelial growth factor A (VEGF-A) serum levels	HP:0001256	Intellectual disability, mild	13	-0.00129499	0.00153799	-0.842	0.399873	0.188118	0.3982	0.996966
PGS000295	Vascular endothelial growth factor D (VEGF-D) serum levels	HP:0001256	Intellectual disability, mild	13	-0.000466798	0.00150849	-0.309447	0.757009	0.16218	0.7559	0.996966
PGS000315	Immunoglobulin E (IgE)	HP:0001256	Intellectual disability, mild	13	-0.000905655	0.00153934	-0.58834	0.55636	0.172772	0.5539	0.996966
PGS000321	Serum testosterone levels	HP:0001256	Intellectual disability, mild	13	-0.000295978	0.00153708	-0.192559	0.847321	0.159697	0.8499	0.996966
PGS000324	Enthesitis-related Juvenile Idiophatic Arthritis	HP:0001256	Intellectual disability, mild	13	-0.00185138	0.00155113	-1.19357	0.232767	0.218371	0.1659	0.996966
PGS000325	Oligoarthritis Juvenile Idiophatic Arthritis	HP:0001256	Intellectual disability, mild	13	-0.0017869	0.00151075	-1.18279	0.237013	0.217289	0.2103	0.996966
PGS000326	Rheumatoid-factor-negative Polyarthritis (Juvenile Idiophatic Arthritis)	HP:0001256	Intellectual disability, mild	13	-0.00157092	0.00152019	-1.03337	0.301537	0.203292	0.2576	0.996966
PGS000333	Prostate cancer	HP:0001256	Intellectual disability, mild	13	0.00164343	0.00151144	1.08733	0.277003	0.208129	0.2707	0.996966
PGS000341	Systemic sclerosis	HP:0001256	Intellectual disability, mild	13	0.000721311	0.00154029	0.468297	0.639616	0.167406	0.6388	0.996966
PGS000351	Invasive epithelial ovarian cancer	HP:0001256	Intellectual disability, mild	13	0.000405921	0.0015085	0.269089	0.787884	0.161192	0.7839	0.996966
PGS000352	High grade serous ovarian cancer	HP:0001256	Intellectual disability, mild	13	-0.000397476	0.00150589	-0.263948	0.791843	0.161076	0.7931	0.996966
PGS000354	Any Cancer	HP:0001256	Intellectual disability, mild	13	0.000516803	0.00151228	0.341739	0.732578	0.163069	0.7288	0.996966
PGS000358	Cancer of mouth	HP:0001256	Intellectual disability, mild	13	0.000632311	0.00152508	0.414609	0.678466	0.165401	0.6745	0.996966
PGS000359	Cancer of tongue	HP:0001256	Intellectual disability, mild	13	0.0014968	0.00152352	0.982458	0.325975	0.198953	0.3348	0.996966
PGS000361	Cancer of larynx	HP:0001256	Intellectual disability, mild	13	0.000123029	0.00153012	0.0804047	0.935922	0.158401	0.9345	0.996966
PGS000366	Cancer of esophagus	HP:0001256	Intellectual disability, mild	13	-0.00180558	0.00152151	-1.1867	0.235467	0.21768	0.2361	0.996966
PGS000373	Colorectal cancer	HP:0001256	Intellectual disability, mild	13	-0.000687165	0.00149323	-0.460188	0.645424	0.167088	0.641	0.996966
PGS000377	Colon cancer	HP:0001256	Intellectual disability, mild	13	-0.000728048	0.00151354	-0.481024	0.630544	0.167918	0.6356	0.996966
PGS000384	Malignant neoplasm of rectum, rectosigmoid junction, and anus	HP:0001256	Intellectual disability, mild	13	-0.0008181	0.00152129	-0.537766	0.590789	0.170363	0.5868	0.996966
PGS000387	Cancer within the respiratory system	HP:0001256	Intellectual disability, mild	13	0.0013843	0.00149837	0.923873	0.355647	0.194231	0.3598	0.996966
PGS000395	Cancer of bronchus; lung	HP:0001256	Intellectual disability, mild	13	0.00172201	0.00148876	1.15667	0.247524	0.214706	0.2411	0.996966
PGS000405	Skin cancer	HP:0001256	Intellectual disability, mild	13	0.000475789	0.00153951	0.309052	0.757309	0.162169	0.7589	0.996966
PGS000430	Melanomas of skin (diagnosis or history)	HP:0001256	Intellectual disability, mild	13	0.000448823	0.00150171	0.298875	0.765061	0.161907	0.7683	0.996966
PGS000442	Other non-epithelial cancer of skin	HP:0001256	Intellectual disability, mild	13	0.00100486	0.00154612	0.649922	0.515805	0.175998	0.5094	0.996966
PGS000446	Basal cell carcinoma	HP:0001256	Intellectual disability, mild	13	0.00147022	0.00153482	0.957911	0.338205	0.196939	0.3436	0.996966
PGS000460	Squamous cell carcinoma	HP:0001256	Intellectual disability, mild	13	0.000341942	0.00152123	0.22478	0.82217	0.160266	0.8146	0.996966
PGS000469	Carcinoma in situ of skin	HP:0001256	Intellectual disability, mild	13	-0.0026342	0.00154683	-1.70296	0.0887063	0.28069	0.0921	0.996966
PGS000543	Cancer of other female genital organs	HP:0001256	Intellectual disability, mild	13	0.00178458	0.00156829	1.13791	0.255272	0.212887	0.2505	0.996966
PGS000546	Malignant neoplasm of ovary	HP:0001256	Intellectual disability, mild	13	-0.00208563	0.00152621	-1.36655	0.171898	0.237083	0.1717	0.996966
PGS000584	Cancer of prostate	HP:0001256	Intellectual disability, mild	13	0.00197008	0.00153039	1.28731	0.198113	0.228199	0.2026	0.996966
PGS000594	Cancer of other male genital organs	HP:0001256	Intellectual disability, mild	13	0.00250256	0.00152791	1.6379	0.101576	0.271514	0.1043	0.996966
PGS000597	Malignant neoplasm of testis	HP:0001256	Intellectual disability, mild	13	-0.00160092	0.00150454	-1.06406	0.287411	0.206013	0.2867	0.996966
PGS000605	Malignant neoplasm of kidney, except pelvis	HP:0001256	Intellectual disability, mild	13	0.000478451	0.00151844	0.315093	0.752719	0.162329	0.7513	0.996966
PGS000614	Cancer of bladder	HP:0001256	Intellectual disability, mild	13	-0.000367037	0.00150805	-0.243385	0.807728	0.160634	0.8071	0.996966
PGS000617	Cancer of eye	HP:0001256	Intellectual disability, mild	13	-1.45187e-05	0.00150035	-0.00967688	0.99228	0.158132	0.992	0.996966
PGS000618	Cancer of brain and nervous system	HP:0001256	Intellectual disability, mild	13	-0.00298925	0.00148723	-2.00995	0.0445503	0.328777	0.0444	0.996966
PGS000620	Cancer of brain	HP:0001256	Intellectual disability, mild	13	0.00013423	0.00150087	0.0894345	0.928744	0.158466	0.9281	0.996966
PGS000634	Thyroid cancer	HP:0001256	Intellectual disability, mild	13	-0.000449072	0.00153863	-0.291865	0.770416	0.161732	0.7754	0.996966
PGS000640	Hodgkin's disease	HP:0001256	Intellectual disability, mild	13	-0.00199113	0.00152839	-1.30276	0.192783	0.22989	0.195	0.996966
PGS000644	Nodular lymphoma	HP:0001256	Intellectual disability, mild	13	0.00211671	0.00150769	1.40395	0.160466	0.241461	0.1653	0.996966
PGS000645	Lymphoid leukemia	HP:0001256	Intellectual disability, mild	13	0.00236225	0.00151393	1.56034	0.118813	0.26104	0.117	0.996966
PGS000652	Multiple myeloma	HP:0001256	Intellectual disability, mild	13	-1.34465e-05	0.00150453	-0.00893736	0.99287	0.158131	0.9947	0.996966
PGS000655	Non-alcoholic fatty liver disease	HP:0001256	Intellectual disability, mild	13	0.00106696	0.00150395	0.709439	0.478122	0.17942	0.4859	0.996966
PGS000656	Non-alcoholic fatty liver disease activity score	HP:0001256	Intellectual disability, mild	13	4.6345e-05	0.00149778	0.0309425	0.975318	0.158168	0.9755	0.996966
PGS000666	Body surface area-indexed left ventricular end-systolic volume	HP:0001256	Intellectual disability, mild	13	0.000770532	0.00150813	0.510919	0.609456	0.169172	0.6073	0.996966
PGS000674	AST to ALT ratio	HP:0001256	Intellectual disability, mild	13	0.00185354	0.00149161	1.24265	0.21412	0.223425	0.2036	0.996966
PGS000677	Cholesterol [mmol/L] (statin adjusted)	HP:0001256	Intellectual disability, mild	13	-0.00233046	0.00151436	-1.53891	0.12396	0.258236	0.1234	0.996966
PGS000679	Creatinine in urine [umol/L]	HP:0001256	Intellectual disability, mild	13	-0.00126363	0.00150682	-0.838608	0.401774	0.187876	0.4008	0.996966
PGS000681	Direct bilirubin [umol/L]	HP:0001256	Intellectual disability, mild	13	-0.00100337	0.00152439	-0.658209	0.510468	0.176456	0.5022	0.996966
PGS000682	eGFR [ml/min/1.73m2]	HP:0001256	Intellectual disability, mild	13	0.000340031	0.00152759	0.222593	0.823871	0.160224	0.8194	0.996966
PGS000691	Non-albumin protein [g/L]	HP:0001256	Intellectual disability, mild	13	-0.00190125	0.00150037	-1.26719	0.205211	0.226028	0.2038	0.996966
PGS000696	Testosterone [nmol/L]	HP:0001256	Intellectual disability, mild	13	-0.000405266	0.00153662	-0.263739	0.792004	0.161071	0.7927	0.996966
PGS000703	Angina	HP:0001256	Intellectual disability, mild	13	-0.000586632	0.00150923	-0.388696	0.697536	0.16452	0.6954	0.996966
PGS000704	Alcoholic cirrhosis	HP:0001256	Intellectual disability, mild	13	-0.000579327	0.00151259	-0.383004	0.701751	0.164335	0.7049	0.996966
PGS000705	Gallstones	HP:0001256	Intellectual disability, mild	13	-0.00120055	0.00153023	-0.784553	0.432794	0.184166	0.4328	0.996966
PGS000707	Cholecystitis	HP:0001256	Intellectual disability, mild	13	-0.000936497	0.00151164	-0.619525	0.53563	0.174366	0.5458	0.996966
PGS000708	Kidney failure	HP:0001256	Intellectual disability, mild	13	-0.00050101	0.00151116	-0.331541	0.740265	0.162779	0.7411	0.996966
PGS000710	Myocardial infarction	HP:0001256	Intellectual disability, mild	13	2.58934e-05	0.00150515	0.0172032	0.986276	0.15814	0.9858	0.996966
PGS000712	T2D (cases vs HbA1c filtered controls)	HP:0001256	Intellectual disability, mild	13	0.000666551	0.00150435	0.443084	0.657746	0.166434	0.6565	0.996966
PGS000713	T2D	HP:0001256	Intellectual disability, mild	13	0.000890733	0.00150716	0.591001	0.554576	0.172905	0.5533	0.996966
PGS000716	Early life body size	HP:0001256	Intellectual disability, mild	13	-0.00141595	0.00147033	-0.963015	0.335638	0.197354	0.3384	0.996966
PGS000717	Adult life body size	HP:0001256	Intellectual disability, mild	13	0.000767128	0.0015137	0.506791	0.612348	0.168994	0.6075	0.996966
PGS000718	Beta-blocker survival benefit	HP:0001256	Intellectual disability, mild	13	0.00085253	0.0015308	0.556917	0.577637	0.17125	0.5806	0.996966
PGS000726	Cirrhosis	HP:0001256	Intellectual disability, mild	13	0.00092437	0.00151069	0.611888	0.540671	0.173968	0.5474	0.996966
PGS000728	Chronic kidney disease	HP:0001256	Intellectual disability, mild	13	-0.000169745	0.00157332	-0.10789	0.914092	0.15862	0.9169	0.996966
PGS000738	Vitiligo	HP:0001256	Intellectual disability, mild	13	-0.000894091	0.00154607	-0.578299	0.563117	0.172277	0.5664	0.996966
PGS000754	Systemic lupus erythrmatosus	HP:0001256	Intellectual disability, mild	13	0.00118842	0.00150747	0.788354	0.430569	0.184419	0.4282	0.996966
PGS000758	Adult standing height	HP:0001256	Intellectual disability, mild	13	0.00229974	0.00152799	1.50507	0.132439	0.253886	0.1388	0.996966
PGS000763	Hearing aid use	HP:0001256	Intellectual disability, mild	13	0.00030248	0.00150356	0.201175	0.840579	0.15984	0.8339	0.996966
PGS000766	Cutaneous melanoma	HP:0001256	Intellectual disability, mild	13	-0.000751778	0.00151859	-0.495049	0.620611	0.168497	0.6205	0.996966
PGS000769	Response to bronchodilator (albutamol)	HP:0001256	Intellectual disability, mild	13	0.00133999	0.00152382	0.879363	0.379294	0.190837	0.3853	0.996966
PGS000819	Diabetic retinopathy	HP:0001256	Intellectual disability, mild	13	-0.00099183	0.00148136	-0.669542	0.503215	0.177093	0.5093	0.996966
PGS000821	Thyroid medication use	HP:0001256	Intellectual disability, mild	13	0.000726045	0.00152557	0.475916	0.634178	0.167711	0.6332	0.996966
PGS000822	Urinary albumin to creatinine ratio	HP:0001256	Intellectual disability, mild	13	-0.000421064	0.00154749	-0.272096	0.785572	0.16126	0.7768	0.996966
PGS000829	Body mass index (male)	HP:0001256	Intellectual disability, mild	13	-0.00133126	0.00144899	-0.918756	0.358317	0.193832	0.3574	0.996966
PGS000830	Body mass index (female)	HP:0001256	Intellectual disability, mild	13	-0.000388772	0.00148926	-0.26105	0.794076	0.161011	0.7926	0.996966
PGS000834	Corrected insulin response (at 30mins during OGTT)	HP:0001256	Intellectual disability, mild	13	-0.00168545	0.0015141	-1.11317	0.265749	0.210533	0.2698	0.996966
PGS000837	Insulin sensitivity index	HP:0001256	Intellectual disability, mild	13	0.000969754	0.00152044	0.63781	0.523659	0.175338	0.5273	0.996966
PGS000839	Two hour glucose during OGTT	HP:0001256	Intellectual disability, mild	13	0.00146268	0.00150507	0.971835	0.331232	0.198075	0.3292	0.996966
PGS000840	Fasting Proinsulin	HP:0001256	Intellectual disability, mild	13	-0.000366855	0.00152941	-0.239867	0.810454	0.160562	0.806	0.996966
PGS000843	WHR adjusted for BMI	HP:0001256	Intellectual disability, mild	13	-0.00207793	0.00151884	-1.36811	0.171408	0.237264	0.1684	0.996966
PGS000844	Predicted visceral adipose tissue	HP:0001256	Intellectual disability, mild	13	0.00153897	0.00149116	1.03207	0.302145	0.203178	0.3018	0.996966
PGS000861	Urine Albumin-to-Creatinine ratio	HP:0001256	Intellectual disability, mild	13	-0.000838911	0.00153732	-0.545699	0.585325	0.170727	0.5896	0.996966
PGS000865	Hepatic fat content	HP:0001256	Intellectual disability, mild	13	0.00111901	0.0015114	0.740378	0.459144	0.181317	0.4569	0.996966
PGS000870	Cystic fibrosis related diabetes	HP:0001256	Intellectual disability, mild	13	0.00246629	0.00151554	1.62734	0.103798	0.270058	0.1019	0.996966
PGS000871	Insulin secretion	HP:0001256	Intellectual disability, mild	13	0.00282655	0.00152483	1.85369	0.0639086	0.303312	0.0677	0.996966
PGS000874	Chronic lymphocytic leukemia	HP:0001256	Intellectual disability, mild	13	-0.000498055	0.00149472	-0.333208	0.739006	0.162826	0.7351	0.996966
PGS000877	Insulin resistance	HP:0001256	Intellectual disability, mild	13	-0.000826712	0.0015005	-0.550956	0.581716	0.170971	0.5755	0.996966
PGS000879	Intraocular pressure	HP:0001256	Intellectual disability, mild	13	-0.000601053	0.00150825	-0.39851	0.69029	0.164847	0.6943	0.996966
PGS000882	25-hydroxyvitamin D	HP:0001256	Intellectual disability, mild	13	0.0020859	0.0015443	1.35071	0.176917	0.235266	0.1734	0.996966
PGS000903	Parkinson's disease	HP:0001256	Intellectual disability, mild	13	0.00259598	0.00150524	1.72463	0.0847247	0.283824	0.0816	0.996966
PGS000905	PR interval	HP:0001256	Intellectual disability, mild	13	-0.000100675	0.00154201	-0.0652879	0.94795	0.158308	0.9457	0.996966
PGS000906	Longevity	HP:0001256	Intellectual disability, mild	13	0.000563222	0.00150339	0.374635	0.707965	0.164066	0.7041	0.996966
PGS000907	Major depressive disorder	HP:0001256	Intellectual disability, mild	13	0.00021891	0.0014992	0.146017	0.88392	0.15903	0.8821	0.996966
PGS000909	Headache	HP:0001256	Intellectual disability, mild	13	-0.000800525	0.00150357	-0.532416	0.594488	0.170121	0.6038	0.996966
PGS000914	Abnormal electrocardiogram	HP:0001256	Intellectual disability, mild	13	-0.00193978	0.00153063	-1.26731	0.205169	0.22604	0.2	0.996966
PGS000924	Disorders of porphyrin and bilirubin metabolism (time-to-event)	HP:0001256	Intellectual disability, mild	13	7.11686e-05	0.00153193	0.0464568	0.96295	0.158219	0.9665	0.996966
PGS000925	Unspecified acute lower respiratory infection (time-to-event)	HP:0001256	Intellectual disability, mild	13	-2.11273e-05	0.0015134	-0.0139601	0.988863	0.158136	0.9891	0.996966
PGS000927	Other dermatitis (time-to-event)	HP:0001256	Intellectual disability, mild	13	-0.00181989	0.00151044	-1.20487	0.228374	0.219517	0.2315	0.996966
PGS000928	Other non-toxic goitre (time-to-event)	HP:0001256	Intellectual disability, mild	13	0.000551751	0.00150106	0.367575	0.713223	0.163845	0.7167	0.996966
PGS000929	All cause dementia (algorithmically-defined)	HP:0001256	Intellectual disability, mild	13	-0.00020934	0.00157047	-0.133298	0.893969	0.15888	0.8971	0.996966
PGS000930	Blood clot (diagnosed by doctor)	HP:0001256	Intellectual disability, mild	13	0.0028082	0.00150542	1.86539	0.06225	0.305149	0.0598	0.996966
PGS000931	Blood clot or deep vein thrombosis (diagnosed by doctor)	HP:0001256	Intellectual disability, mild	13	0.00163924	0.00150919	1.08617	0.277512	0.208023	0.2782	0.996966
PGS000932	Other intervertebral disk disorders (time-to-event)	HP:0001256	Intellectual disability, mild	13	-0.000783525	0.00153836	-0.509325	0.610572	0.169103	0.6125	0.996966
PGS000939	Hiatus hernia	HP:0001256	Intellectual disability, mild	13	-0.000334079	0.00151024	-0.221209	0.824948	0.160198	0.8204	0.996966
PGS000940	Intestinal malabsorption (time-to-event)	HP:0001256	Intellectual disability, mild	13	0.000478484	0.00149382	0.32031	0.748762	0.162469	0.7519	0.996966
PGS000943	Cholecystitis (time-to-event)	HP:0001256	Intellectual disability, mild	13	-0.000195889	0.00152095	-0.128794	0.897531	0.15883	0.9018	0.996966
PGS000945	Dementia in alzheimer's disease (time-to-event)	HP:0001256	Intellectual disability, mild	13	-0.000219246	0.0015685	-0.139781	0.888845	0.158955	0.8896	0.996966
PGS000946	Unspecified dementia (time-to-event)	HP:0001256	Intellectual disability, mild	13	-0.000296853	0.00156405	-0.189797	0.849484	0.159652	0.8561	0.996966
PGS000947	Mouth ulcers	HP:0001256	Intellectual disability, mild	13	0.00123272	0.00153053	0.805421	0.420658	0.185569	0.4203	0.996966
PGS000950	Skin changes due to chronic exposure to nonionising radiation (time-to-event)	HP:0001256	Intellectual disability, mild	13	0.00232815	0.00152354	1.52811	0.126618	0.256838	0.128	0.996966
PGS000953	Left heel broadband ultrasound attenuation	HP:0001256	Intellectual disability, mild	13	-0.000148999	0.00155046	-0.0961	0.923449	0.158519	0.921	0.996966
PGS000954	Left heel quantitative ultrasound index (QUI), direct entry	HP:0001256	Intellectual disability, mild	13	3.74199e-05	0.00153806	0.0243293	0.980592	0.158153	0.9805	0.996966
PGS000955	Right heel broadband ultrasound attenuation	HP:0001256	Intellectual disability, mild	13	-0.000149961	0.00155181	-0.0966364	0.923023	0.158523	0.9272	0.996966
PGS000956	Right heel quantitative ultrasound index (QUI), direct entry	HP:0001256	Intellectual disability, mild	13	-3.92584e-05	0.00154468	-0.0254152	0.979726	0.158155	0.981	0.996966
PGS000959	Connective tissue disorder	HP:0001256	Intellectual disability, mild	13	-0.00235972	0.00153476	-1.53752	0.124299	0.258056	0.1195	0.996966
PGS000960	Other systemic involvement of connective tissue (time-to-event)	HP:0001256	Intellectual disability, mild	13	-0.00185981	0.00152281	-1.2213	0.222095	0.221201	0.2256	0.996966
PGS000962	Chronic ischaemic heart disease (time-to-event)	HP:0001256	Intellectual disability, mild	13	-0.00128209	0.00149045	-0.860204	0.389764	0.189428	0.3903	0.996966
PGS000963	Follicular cysts of skin and subcutaneous tissue (time-to-event)	HP:0001256	Intellectual disability, mild	13	0.00159485	0.00153879	1.03643	0.300106	0.20356	0.2701	0.996966
PGS000964	Slipped disc	HP:0001256	Intellectual disability, mild	13	-0.000644415	0.00150609	-0.427872	0.668783	0.165874	0.6673	0.996966
PGS000965	Hypothyroidism/myxoedema	HP:0001256	Intellectual disability, mild	13	0.000277296	0.00151997	0.182435	0.855257	0.159536	0.8519	0.996966
PGS000972	Microalbumin [> 40 mg/L]	HP:0001256	Intellectual disability, mild	13	0.000711731	0.00153857	0.462593	0.643698	0.167182	0.6438	0.996966
PGS000976	JCV seropositivity for Human Polyomavirus JCV	HP:0001256	Intellectual disability, mild	13	-0.00012459	0.00151284	-0.0823552	0.934371	0.158415	0.931	0.996966
PGS000977	MCV seropositivity for Merkel Cell Polyomavirus	HP:0001256	Intellectual disability, mild	13	-0.000216359	0.00151115	-0.143175	0.886164	0.158995	0.8836	0.996966
PGS000984	Frequency of playing computer games	HP:0001256	Intellectual disability, mild	13	-0.00257101	0.001521	-1.69035	0.0910935	0.278882	0.0903	0.996966
PGS000988	High light scatter reticulocyte percentage	HP:0001256	Intellectual disability, mild	13	-0.00165788	0.00149249	-1.11081	0.266761	0.210311	0.2715	0.996966
PGS000989	Reticulocyte %	HP:0001256	Intellectual disability, mild	13	-0.00157934	0.00148436	-1.06399	0.287444	0.206006	0.2848	0.996966
PGS000990	Retinal detachments and breaks (time-to-event)	HP:0001256	Intellectual disability, mild	13	0.00258562	0.00150596	1.71692	0.086124	0.282705	0.0842	0.996966
PGS000994	Tea intake	HP:0001256	Intellectual disability, mild	13	-0.00223927	0.00154832	-1.44626	0.148238	0.246555	0.1469	0.996966
PGS000995	Dentures	HP:0001256	Intellectual disability, mild	13	-0.00240112	0.00152456	-1.57496	0.115398	0.262977	0.1234	0.996966
PGS000996	Diverticular disease/diverticulitis	HP:0001256	Intellectual disability, mild	13	0.000327818	0.00152315	0.215223	0.829612	0.160088	0.8287	0.996966
PGS000997	Diverticular disease of intestine (time-to-event)	HP:0001256	Intellectual disability, mild	13	0.00210852	0.00155569	1.35536	0.175433	0.235797	0.1744	0.996966
PGS000998	Comparative body height at age 10	HP:0001256	Intellectual disability, mild	13	0.00156804	0.00151506	1.03497	0.30079	0.203432	0.3054	0.996966
PGS000999	Comparative body size at age 10	HP:0001256	Intellectual disability, mild	13	-0.00027816	0.00147725	-0.188295	0.850661	0.159628	0.8501	0.996966
PGS001001	Getting up in morning	HP:0001256	Intellectual disability, mild	13	0.000385695	0.00154748	0.249241	0.803196	0.160756	0.8031	0.996966
PGS001003	Number of medications taken	HP:0001256	Intellectual disability, mild	13	-0.000698293	0.00149869	-0.465935	0.641305	0.167313	0.6339	0.996966
PGS001004	Number of non-cancer illnesses	HP:0001256	Intellectual disability, mild	13	-0.00086022	0.00151011	-0.569641	0.568975	0.171856	0.571	0.996966
PGS001005	Number of self reported cancers	HP:0001256	Intellectual disability, mild	13	0.00259264	0.00154879	1.67398	0.0942659	0.276559	0.0979	0.996966
PGS001006	Weight change compared with 1 year ago	HP:0001256	Intellectual disability, mild	13	-0.000114143	0.0015297	-0.0746181	0.940525	0.158363	0.9419	0.996966
PGS001007	Age at first sexual intercourse	HP:0001256	Intellectual disability, mild	13	0.000631419	0.00152058	0.415249	0.677998	0.165424	0.6753	0.996966
PGS001009	PEF	HP:0001256	Intellectual disability, mild	13	0.0030751	0.00152799	2.01251	0.044279	0.329212	0.0442	0.996966
PGS001010	PEF pred. ratio	HP:0001256	Intellectual disability, mild	13	0.00200603	0.00153732	1.30489	0.192059	0.230124	0.1933	0.996966
PGS001011	Viral warts (time-to-event)	HP:0001256	Intellectual disability, mild	13	-9.50689e-05	0.00150824	-0.0630331	0.949745	0.158296	0.9187	0.996966
PGS001012	Number of falls in the last year	HP:0001256	Intellectual disability, mild	13	-0.00212467	0.00152854	-1.39	0.164659	0.239815	0.1614	0.996966
PGS001013	Macular degeneration	HP:0001256	Intellectual disability, mild	13	-0.000709248	0.00151811	-0.46719	0.640407	0.167363	0.6417	0.996966
PGS001014	Other disorders of pancreatic internal secretion (time-to-event)	HP:0001256	Intellectual disability, mild	13	-0.00181746	0.00150869	-1.20466	0.228454	0.219496	0.2281	0.996966
PGS001015	Enlarged prostate	HP:0001256	Intellectual disability, mild	13	-0.00125339	0.00151309	-0.828362	0.407549	0.187154	0.4144	0.996966
PGS001016	Sensitivity / hurt feelings	HP:0001256	Intellectual disability, mild	13	0.00183161	0.00149915	1.22177	0.221916	0.22125	0.2277	0.996966
PGS001017	Suffer from 'nerves'	HP:0001256	Intellectual disability, mild	13	0.000260211	0.00152314	0.170838	0.864366	0.159363	0.8712	0.996966
PGS001019	Attending social / leisure activities (regular attendance at a gym or sports club)	HP:0001256	Intellectual disability, mild	13	-0.000810478	0.00152628	-0.531017	0.595457	0.170058	0.5975	0.996966
PGS001021	Feelings of worry or anxiety	HP:0001256	Intellectual disability, mild	13	0.00145507	0.00152925	0.951495	0.341451	0.196421	0.3339	0.996966
PGS001023	Disorders of mineral metabolism (time-to-event)	HP:0001256	Intellectual disability, mild	13	-0.00210181	0.00149562	-1.40531	0.16006	0.241623	0.0934	0.996966
PGS001025	Nonrheumatic aortic valve disorders (time-to-event)	HP:0001256	Intellectual disability, mild	13	-0.00138664	0.00151963	-0.912485	0.361607	0.193347	0.3654	0.996966
PGS001026	Forearm or wrist fracture	HP:0001256	Intellectual disability, mild	13	0.00202101	0.00154178	1.31083	0.190044	0.230781	0.1882	0.996966
PGS001027	Internal derangement of knee (time-to-event)	HP:0001256	Intellectual disability, mild	13	0.00243771	0.00152975	1.59353	0.111175	0.265461	0.1181	0.996966
PGS001028	Diabetic eye disease	HP:0001256	Intellectual disability, mild	13	-0.00114545	0.00153362	-0.746891	0.455204	0.181727	0.46	0.996966
PGS001029	Other disorders of cornea (time-to-event)	HP:0001256	Intellectual disability, mild	13	-0.00030378	0.0015328	-0.198187	0.842916	0.15979	0.8491	0.996966
PGS001030	Pulmonary fibrosis	HP:0001256	Intellectual disability, mild	13	-0.000429016	0.00147282	-0.291289	0.770856	0.161718	0.7789	0.996966
PGS001031	Fibroblastic disorders (time-to-event)	HP:0001256	Intellectual disability, mild	13	-3.59502e-05	0.00151479	-0.0237328	0.981068	0.158152	0.9801	0.996966
PGS001033	Other coagulation defects (time-to-event)	HP:0001256	Intellectual disability, mild	13	0.0022996	0.00152473	1.5082	0.131637	0.254284	0.0888	0.996966
PGS001036	Epstein Barr virus nuclear antigen 1 IgG seropositivity	HP:0001256	Intellectual disability, mild	13	0.00129806	0.00151576	0.856376	0.391876	0.18915	0.4027	0.996966
PGS001038	Left heel bone mineral density (BMD) T-score, automated	HP:0001256	Intellectual disability, mild	13	3.59677e-05	0.00153801	0.0233859	0.981344	0.158151	0.9815	0.996966
PGS001039	Right heel bone mineral density (BMD) T-score, automated	HP:0001256	Intellectual disability, mild	13	-3.99558e-05	0.00154467	-0.0258669	0.979366	0.158156	0.9782	0.996966
PGS001040	Non melanoma skin cancer	HP:0001256	Intellectual disability, mild	13	0.00100053	0.00154172	0.64897	0.516421	0.175945	0.522	0.996966
PGS001042	Thyrotoxicosis [hyperthyroidism] (time-to-event)	HP:0001256	Intellectual disability, mild	13	-0.00194261	0.00151805	-1.27968	0.200784	0.227371	0.1985	0.996966
PGS001043	Hyperthyroidism, thyrotoxicosis	HP:0001256	Intellectual disability, mild	13	-0.00289435	0.00151953	-1.90476	0.0569326	0.31141	0.0587	0.996966
PGS001049	Risk taking behaviour	HP:0001256	Intellectual disability, mild	13	-0.00018637	0.00149721	-0.124478	0.900947	0.158784	0.9007	0.996966
PGS001050	Diaphragmatic hernia (time-to-event)	HP:0001256	Intellectual disability, mild	13	-0.000508032	0.00152172	-0.333852	0.73852	0.162844	0.7356	0.996966
PGS001070	Volume of ventricular cerebrospinal fluid (normalised for head size)	HP:0001256	Intellectual disability, mild	13	0.000287253	0.0015202	0.188957	0.850142	0.159639	0.8493	0.996966
PGS001073	Duration of walks	HP:0001256	Intellectual disability, mild	13	-0.00155723	0.00154206	-1.00984	0.312677	0.201259	0.3077	0.996966
PGS001074	Types of physical activity in last 4 weeks (other exercises)	HP:0001256	Intellectual disability, mild	13	0.00215309	0.00151839	1.41801	0.156319	0.243138	0.1558	0.996966
PGS001075	Usual walking pace	HP:0001256	Intellectual disability, mild	13	0.00033007	0.00150758	0.218941	0.826715	0.160156	0.8282	0.996966
PGS001076	Eosinophill %	HP:0001256	Intellectual disability, mild	13	8.13797e-05	0.00149917	0.0542833	0.956714	0.158253	0.96	0.996966
PGS001078	Monocyte %	HP:0001256	Intellectual disability, mild	13	0.000956677	0.00151428	0.631772	0.527597	0.175014	0.5265	0.996966
PGS001080	Freq. of tiredness / lethargy in last 2 weeks	HP:0001256	Intellectual disability, mild	13	-0.00226491	0.00149826	-1.51169	0.130746	0.254729	0.1307	0.996966
PGS001081	JC VP1 antigen for Human Polyomavirus JCV	HP:0001256	Intellectual disability, mild	13	0.00148996	0.00151213	0.985341	0.324558	0.199193	0.3201	0.996966
PGS001082	MC VP1 antigen for Merkel Cell Polyomavirus	HP:0001256	Intellectual disability, mild	13	0.00108982	0.00151566	0.719042	0.472186	0.18	0.4769	0.996966
PGS001090	Often felt loved as a child	HP:0001256	Intellectual disability, mild	13	0.00145081	0.00151486	0.957718	0.338303	0.196924	0.3337	0.996966
PGS001091	Loneliness	HP:0001256	Intellectual disability, mild	13	-0.000452347	0.00152705	-0.296223	0.767086	0.161841	0.7768	0.996966
PGS001099	Spherical power (left eye)	HP:0001256	Intellectual disability, mild	13	0.000129418	0.001495	0.0865674	0.931023	0.158445	0.9306	0.996966
PGS001100	Spherical power (right eye)	HP:0001256	Intellectual disability, mild	13	-0.00019174	0.00150898	-0.127066	0.898899	0.158811	0.8986	0.996966
PGS001102	Body fat percentage (left arm)	HP:0001256	Intellectual disability, mild	13	0.000273541	0.00150783	0.181414	0.856058	0.15952	0.852	0.996966
PGS001103	Body fat percentage (left leg)	HP:0001256	Intellectual disability, mild	13	-0.00176357	0.00150057	-1.17527	0.240006	0.216539	0.2386	0.996966
PGS001104	Body fat percentage (right leg)	HP:0001256	Intellectual disability, mild	13	-0.00142537	0.00149862	-0.951125	0.341638	0.196392	0.3391	0.996966
PGS001105	Body fat percentage (trunk fat)	HP:0001256	Intellectual disability, mild	13	-0.00117098	0.001529	-0.76585	0.443842	0.18294	0.4436	0.996966
PGS001106	Percentage of right arm fat	HP:0001256	Intellectual disability, mild	13	0.000449812	0.00150886	0.298113	0.765643	0.161888	0.7659	0.996966
PGS001107	UACR [> 30 mg/g]	HP:0001256	Intellectual disability, mild	13	-0.000225858	0.00148736	-0.151852	0.879317	0.159104	0.8772	0.996966
PGS001108	Basal metabolic rate	HP:0001256	Intellectual disability, mild	13	0.00189114	0.00149875	1.26181	0.207143	0.225452	0.2039	0.996966
PGS001109	Vasomotor and allergic rhinitis (time-to-event)	HP:0001256	Intellectual disability, mild	13	0.00196717	0.0015137	1.29958	0.19387	0.229541	0.198	0.996966
PGS001110	Reactive arthropathies (time-to-event)	HP:0001256	Intellectual disability, mild	13	0.000753197	0.00152416	0.494172	0.621231	0.16846	0.6275	0.996966
PGS001111	Male genital tract cancer	HP:0001256	Intellectual disability, mild	13	0.0011389	0.00151867	0.74993	0.453372	0.181919	0.4529	0.996966
PGS001112	Aspirin	HP:0001256	Intellectual disability, mild	13	-0.000737024	0.00150821	-0.488676	0.625116	0.168231	0.6171	0.996966
PGS001114	Ibuprofen use self-reported	HP:0001256	Intellectual disability, mild	13	0.000515981	0.00152251	0.338902	0.734714	0.162988	0.7327	0.996966
PGS001115	Paracetamol use self-reported	HP:0001256	Intellectual disability, mild	13	-0.000618415	0.00151377	-0.408527	0.682924	0.165189	0.6772	0.996966
PGS001117	Started insulin within one year diagnosis of diabetes	HP:0001256	Intellectual disability, mild	13	-0.000944257	0.00149928	-0.629805	0.528883	0.174909	0.5267	0.996966
PGS001118	Taking other prescription medications	HP:0001256	Intellectual disability, mild	13	-0.00220429	0.0015415	-1.42996	0.15286	0.244575	0.1538	0.996966
PGS001120	Right hand grip strength	HP:0001256	Intellectual disability, mild	13	0.00240466	0.00152443	1.57741	0.114834	0.263303	0.1173	0.996966
PGS001127	Never Smoker	HP:0001256	Intellectual disability, mild	13	0.000461168	0.0015184	0.303719	0.761368	0.162031	0.761	0.996966
PGS001131	Zoster [herpes zoster] (time-to-event)	HP:0001256	Intellectual disability, mild	13	-0.00186043	0.00153658	-1.21076	0.22611	0.220118	0.2297	0.996966
PGS001132	Family history of chronic bronchitis/emphysema	HP:0001256	Intellectual disability, mild	13	0.000690001	0.00151036	0.456845	0.647824	0.166958	0.6438	0.996966
PGS001136	Hematologic disease, genetic	HP:0001256	Intellectual disability, mild	13	0.000496086	0.00148245	0.33464	0.737927	0.162866	0.7458	0.996966
PGS001137	Retinal detachment	HP:0001256	Intellectual disability, mild	13	0.00285636	0.00150311	1.9003	0.0575153	0.310694	0.0558	0.996966
PGS001138	Rheumatoid factor [> 16 IU/mL]	HP:0001256	Intellectual disability, mild	13	-0.00255036	0.00150819	-1.691	0.0909681	0.278976	0.0883	0.996966
PGS001140	Seborrheic keratosis (time-to-event)	HP:0001256	Intellectual disability, mild	13	-0.000107881	0.00150231	-0.07181	0.942759	0.158346	0.9434	0.996966
PGS001141	Facial ageing (looking younger than you are)	HP:0001256	Intellectual disability, mild	13	-0.000488375	0.00150875	-0.323695	0.746197	0.162561	0.7476	0.996966
PGS001142	Volume of grey matter in Intracalcarine Cortex (R)	HP:0001256	Intellectual disability, mild	13	0.00183812	0.00153066	1.20087	0.229923	0.21911	0.2302	0.996966
PGS001143	Volume of grey matter in Parietal Operculum Cortex (R)	HP:0001256	Intellectual disability, mild	13	0.000758859	0.00150403	0.50455	0.613922	0.168898	0.6176	0.996966
PGS001144	Arm fat mass (L)	HP:0001256	Intellectual disability, mild	13	0.000476411	0.00149087	0.319553	0.749336	0.162448	0.7623	0.996966
PGS001145	Arm fat mass (R)	HP:0001256	Intellectual disability, mild	13	0.00033581	0.00148972	0.225419	0.821673	0.160278	0.8166	0.996966
PGS001146	Arm fat-free mass (R)	HP:0001256	Intellectual disability, mild	13	0.00169229	0.00150045	1.12785	0.259497	0.211924	0.2584	0.996966
PGS001147	Leg fat mass (R)	HP:0001256	Intellectual disability, mild	13	-3.24912e-05	0.00149528	-0.0217292	0.982666	0.158148	0.9801	0.996966
PGS001148	Trunk fat mass	HP:0001256	Intellectual disability, mild	13	-0.000387382	0.00151277	-0.256075	0.797915	0.160902	0.7996	0.996966
PGS001153	Folic acid or folate (Vitamin B9)	HP:0001256	Intellectual disability, mild	13	-0.00117783	0.00151296	-0.77849	0.436358	0.183765	0.4416	0.996966
PGS001154	Impedance (left arm)	HP:0001256	Intellectual disability, mild	13	0.000183061	0.00150767	0.12142	0.903369	0.158752	0.8969	0.996966
PGS001156	Impedance (right arm)	HP:0001256	Intellectual disability, mild	13	-0.000641478	0.00149665	-0.428609	0.668247	0.1659	0.6611	0.996966
PGS001157	Impedance (right leg)	HP:0001256	Intellectual disability, mild	13	-0.00266966	0.00149164	-1.78975	0.0736221	0.293483	0.0759	0.996966
PGS001158	Left leg mass (predicted)	HP:0001256	Intellectual disability, mild	13	0.002069	0.00149103	1.38763	0.16538	0.239537	0.166	0.996966
PGS001159	Right leg mass (predicted)	HP:0001256	Intellectual disability, mild	13	0.00202083	0.0014905	1.35581	0.17529	0.235848	0.173	0.996966
PGS001160	Trunk mass (predicted)	HP:0001256	Intellectual disability, mild	13	0.00213463	0.00151169	1.41208	0.158057	0.242429	0.1585	0.996966
PGS001161	Whole body impedance	HP:0001256	Intellectual disability, mild	13	-0.00187269	0.00150776	-1.24204	0.214347	0.22336	0.2182	0.996966
PGS001164	Testicular cancer	HP:0001256	Intellectual disability, mild	13	-0.00118057	0.00151686	-0.778301	0.43647	0.183753	0.4426	0.996966
PGS001165	Arm fat free mass (L)	HP:0001256	Intellectual disability, mild	13	0.00190661	0.00150335	1.26824	0.204838	0.22614	0.2041	0.996966
PGS001166	Leg fat free mass (L)	HP:0001256	Intellectual disability, mild	13	0.00206481	0.00149171	1.38419	0.166432	0.239133	0.1705	0.996966
PGS001167	Leg fat-free mass (R)	HP:0001256	Intellectual disability, mild	13	0.00206498	0.00149006	1.38584	0.165928	0.239326	0.166	0.996966
PGS001168	Trunk fat free mass	HP:0001256	Intellectual disability, mild	13	0.00221238	0.00151313	1.46212	0.143841	0.248504	0.1428	0.996966
PGS001169	Whole body fat free mass	HP:0001256	Intellectual disability, mild	13	0.00206009	0.00150322	1.37045	0.170676	0.237535	0.1727	0.996966
PGS001172	Eosinophill count	HP:0001256	Intellectual disability, mild	13	-0.000539705	0.00150718	-0.35809	0.720308	0.163553	0.7177	0.996966
PGS001174	Cholelithiasis (time-to-event)	HP:0001256	Intellectual disability, mild	13	-0.00137897	0.00152048	-0.906934	0.364534	0.19292	0.3597	0.996966
PGS001180	Lung function (FEV1/FVC)	HP:0001256	Intellectual disability, mild	13	0.00200469	0.00153733	1.30401	0.192358	0.230027	0.1983	0.996966
PGS001181	Other hypothyroidism (time-to-event)	HP:0001256	Intellectual disability, mild	13	0.000436919	0.00150968	0.289412	0.772292	0.161672	0.7798	0.996966
PGS001185	Intra-ocular pressure, Goldmann-correlated ¬Æ	HP:0001256	Intellectual disability, mild	13	-0.00198596	0.001508	-1.31695	0.187983	0.231461	0.1855	0.996966
PGS001192	Gonarthrosis [arthrosis of knee] (time-to-event)	HP:0001256	Intellectual disability, mild	13	-0.000304813	0.00150683	-0.202288	0.839709	0.159859	0.841	0.996966
PGS001230	Body weight	HP:0001256	Intellectual disability, mild	13	0.00127208	0.00149121	0.853047	0.39372	0.188909	0.3954	0.996966
PGS001233	Heart rate (AR)	HP:0001256	Intellectual disability, mild	13	-0.000870525	0.0015061	-0.577998	0.56332	0.172262	0.5652	0.996966
PGS001234	Left arm mass (predicted)	HP:0001256	Intellectual disability, mild	13	0.00158732	0.00150785	1.05271	0.292584	0.204997	0.291	0.996966
PGS001235	Right arm mass (predicted)	HP:0001256	Intellectual disability, mild	13	0.00162936	0.00150228	1.08459	0.278213	0.207878	0.2726	0.996966
PGS001236	Lung function (FEV1)	HP:0001256	Intellectual disability, mild	13	0.00149739	0.0015381	0.973533	0.330388	0.198215	0.3234	0.996966
PGS001237	Lung function (FVC)	HP:0001256	Intellectual disability, mild	13	0.00129721	0.00151527	0.856092	0.392034	0.189129	0.3964	0.996966
PGS001242	Ankle spacing width (L)	HP:0001256	Intellectual disability, mild	13	0.000432096	0.00149353	0.289312	0.772368	0.161669	0.773	0.996966
PGS001243	Ankle spacing width (R)	HP:0001256	Intellectual disability, mild	13	0.000279071	0.00150681	0.185207	0.853082	0.159579	0.8512	0.996966
PGS001250	Calculus of kidney and ureter (time-to-event)	HP:0001256	Intellectual disability, mild	13	-0.00102742	0.00152625	-0.673165	0.500908	0.177299	0.4993	0.996966
PGS001251	Other interstitial pulmonary diseases (time-to-event)	HP:0001256	Intellectual disability, mild	13	-0.000678894	0.00147697	-0.459653	0.645807	0.167067	0.6454	0.996966
PGS001254	Dupuytren's contracture	HP:0001256	Intellectual disability, mild	13	0.00019221	0.00152826	0.125771	0.899924	0.158797	0.8993	0.996966
PGS001255	Otosclerosis (time-to-event)	HP:0001256	Intellectual disability, mild	13	-0.000512629	0.00149991	-0.341774	0.732552	0.16307	0.7337	0.996966
PGS001257	Childhood sunburn	HP:0001256	Intellectual disability, mild	13	0.00123132	0.00151125	0.814768	0.415287	0.18621	0.4172	0.996966
PGS001258	Radius fracture	HP:0001256	Intellectual disability, mild	13	0.00219594	0.00152377	1.44112	0.149682	0.245929	0.1444	0.996966
PGS001259	Hayfever/allergic rhinitis	HP:0001256	Intellectual disability, mild	13	0.000372849	0.00153161	0.243436	0.807689	0.160635	0.8139	0.996966
PGS001262	Vascular/heart problems diagnosed by doctor Angina	HP:0001256	Intellectual disability, mild	13	0.000816373	0.00151049	0.540471	0.588923	0.170486	0.5888	0.996966
PGS001263	Atrial flutter	HP:0001256	Intellectual disability, mild	13	0.000782963	0.00154407	0.507078	0.612147	0.169007	0.6124	0.996966
PGS001264	Deep vein thrombosis	HP:0001256	Intellectual disability, mild	13	0.00278276	0.00150169	1.85309	0.063994	0.303218	0.0603	0.996966
PGS001265	Deep vein thrombosis (leg)	HP:0001256	Intellectual disability, mild	13	0.00216644	0.00149961	1.44467	0.148682	0.246361	0.1421	0.996966
PGS001266	Deep vein thrombosis (diagnosed by doctor)	HP:0001256	Intellectual disability, mild	13	0.00188286	0.00150113	1.2543	0.209859	0.224653	0.2075	0.996966
PGS001272	Chronic renal failure (time-to-event)	HP:0001256	Intellectual disability, mild	13	-0.00313021	0.00153819	-2.03499	0.0419629	0.333049	0.0404	0.996966
PGS001274	Osteoporosis without pathological fracture (time-to-event)	HP:0001256	Intellectual disability, mild	13	0.00268416	0.00150648	1.78175	0.0749181	0.292277	0.0723	0.996966
PGS001275	Other retinal disorders (time-to-event)	HP:0001256	Intellectual disability, mild	13	-0.000913273	0.00152271	-0.599767	0.548719	0.173347	0.5522	0.996966
PGS001276	Retinal disorders in diseases classified elsewhere (time-to-event)	HP:0001256	Intellectual disability, mild	13	-0.000792021	0.00152542	-0.519213	0.60366	0.169534	0.601	0.996966
PGS001277	PE +/- DVT	HP:0001256	Intellectual disability, mild	13	0.00249529	0.00149506	1.66902	0.0952461	0.275858	0.0896	0.996966
PGS001278	previously: Blood clot in the leg (DVT) or lung	HP:0001256	Intellectual disability, mild	13	0.00168348	0.00150902	1.11561	0.264703	0.210763	0.255	0.996966
PGS001279	previously: Blood clot in the lung	HP:0001256	Intellectual disability, mild	13	0.00278186	0.001506	1.84719	0.0648444	0.302298	0.0617	0.996966
PGS001280	PE (time-to-event)	HP:0001256	Intellectual disability, mild	13	0.00248928	0.00149572	1.66427	0.0961904	0.27519	0.0937	0.996966
PGS001281	Migraine	HP:0001256	Intellectual disability, mild	13	-0.000535641	0.00152382	-0.351513	0.725235	0.163356	0.7232	0.996966
PGS001282	Migraine (time-to-event)	HP:0001256	Intellectual disability, mild	13	-0.00110708	0.0015413	-0.718276	0.472658	0.179953	0.4689	0.996966
PGS001284	Allergic disease (hay fever, allergic rhinitis, or eczema)	HP:0001256	Intellectual disability, mild	13	0.00140358	0.00153477	0.914521	0.360536	0.193504	0.3643	0.996966
PGS001285	Allergic disease (hay fever, rhinitis, or eczema) (diagnosed by doctor)	HP:0001256	Intellectual disability, mild	13	0.00157107	0.00153417	1.02406	0.305912	0.202482	0.311	0.996966
PGS001287	Psoriatic arthropathy	HP:0001256	Intellectual disability, mild	13	-0.000456298	0.00151619	-0.300951	0.763479	0.16196	0.7601	0.996966
PGS001292	Family history of prostate cancer	HP:0001256	Intellectual disability, mild	13	0.00100873	0.00153045	0.659106	0.509892	0.176506	0.5053	0.996966
PGS001293	Other diseases of liver (time-to-event)	HP:0001256	Intellectual disability, mild	13	-5.13575e-05	0.00149199	-0.0344222	0.972543	0.158178	0.9683	0.996966
PGS001294	Non-insulin-dependent diabetes (time-to-event)	HP:0001256	Intellectual disability, mild	13	0.00128278	0.00151913	0.844416	0.398522	0.18829	0.3975	0.996966
PGS001296	Insulin-dependent diabetes mellitus (time-to-event)	HP:0001256	Intellectual disability, mild	13	-0.000833731	0.00150361	-0.554485	0.579299	0.171136	0.5814	0.996966
PGS001298	Obesity (time-to-event)	HP:0001256	Intellectual disability, mild	13	0.000852237	0.00151375	0.562999	0.573489	0.171538	0.565	0.996966
PGS001301	Malabsorption/coeliac disease	HP:0001256	Intellectual disability, mild	13	0.000205141	0.00149127	0.137561	0.890599	0.158929	0.8898	0.996966
PGS001303	Other cataract (time-to-event)	HP:0001256	Intellectual disability, mild	13	0.00206147	0.00150521	1.36956	0.170955	0.237431	0.1702	0.996966
PGS001308	Sjogren's syndrome/sicca syndrome	HP:0001256	Intellectual disability, mild	13	-0.00239288	0.00153542	-1.55846	0.119259	0.260793	0.1168	0.996966
PGS001309	Other rheumatoid arthritis (time-to-event)	HP:0001256	Intellectual disability, mild	13	-0.0026608	0.00152864	-1.74063	0.0818787	0.286164	0.0817	0.996966
PGS001314	Acute myocardial infarction (time-to-event)	HP:0001256	Intellectual disability, mild	13	0.000119671	0.001501	0.0797274	0.936461	0.158397	0.9376	0.996966
PGS001317	Vascular/heart problems diagnosed by doctor Heart attack	HP:0001256	Intellectual disability, mild	13	-0.000189571	0.00150961	-0.125576	0.900078	0.158795	0.9048	0.996966
PGS001318	Disorders of lipoprotein metabolism and other lipidaemias (time-to-event)	HP:0001256	Intellectual disability, mild	13	-0.000244028	0.0014942	-0.163317	0.870283	0.159256	0.8654	0.996966
PGS001319	Other metabolic disorders (time-to-event)	HP:0001256	Intellectual disability, mild	13	0.000885103	0.00149824	0.590763	0.554736	0.172893	0.9028	0.996966
PGS001321	Eye problems/disorders (Glaucoma)	HP:0001256	Intellectual disability, mild	13	0.000488523	0.00151739	0.32195	0.747519	0.162514	0.7529	0.996966
PGS001324	Family history of high blood pressure	HP:0001256	Intellectual disability, mild	13	-0.00253507	0.00151044	-1.67836	0.0934085	0.277178	0.0937	0.996966
PGS001326	Emphysema	HP:0001256	Intellectual disability, mild	13	0.00194946	0.00151916	1.28325	0.199532	0.227758	0.1986	0.996966
PGS001327	Diabetes	HP:0001256	Intellectual disability, mild	13	0.000998278	0.00152646	0.653981	0.513187	0.176222	0.5114	0.996966
PGS001328	Family history of diabetes	HP:0001256	Intellectual disability, mild	13	0.00118897	0.00152696	0.778652	0.436262	0.183776	0.4295	0.996966
PGS001329	Unspecified diabetes mellitus (time-to-event)	HP:0001256	Intellectual disability, mild	13	0.00112209	0.00152028	0.738084	0.460536	0.181174	0.4641	0.996966
PGS001330	Crohn's disease [regional enteritis] (time-to-event)	HP:0001256	Intellectual disability, mild	13	-7.63198e-05	0.0015455	-0.049382	0.960619	0.158231	0.959	0.996966
PGS001331	Crohns disease	HP:0001256	Intellectual disability, mild	13	0.000469264	0.00153902	0.304911	0.76046	0.162062	0.7622	0.996966
PGS001333	Chronic obstructive pulmonary disease (algorithmically-defined)	HP:0001256	Intellectual disability, mild	13	-0.00110266	0.00149895	-0.735623	0.462033	0.18102	0.4678	0.996966
PGS001334	Other chronic obstructive pulmonary disease (time-to-event)	HP:0001256	Intellectual disability, mild	13	0.000627036	0.00152921	0.41004	0.681813	0.165242	0.6879	0.996966
PGS001337	Family history of breast cancer	HP:0001256	Intellectual disability, mild	13	0.00105535	0.00151434	0.696904	0.485931	0.178674	0.4836	0.996966
PGS001339	Atrial fibrillation and flutter (time-to-event)	HP:0001256	Intellectual disability, mild	13	0.000812287	0.00155532	0.522264	0.601536	0.169668	0.6003	0.996966
PGS001343	Asthma (algorithmically-defined)	HP:0001256	Intellectual disability, mild	13	0.000370957	0.00153805	0.241187	0.809431	0.160589	0.8096	0.996966
PGS001344	Asthma (diagnosed by doctor)	HP:0001256	Intellectual disability, mild	13	0.000979938	0.00153348	0.639031	0.522865	0.175404	0.5229	0.996966
PGS001346	Asthma (time-to-event)	HP:0001256	Intellectual disability, mild	13	0.000322336	0.00152665	0.21114	0.832797	0.160014	0.8372	0.996966
PGS001347	Family history of Alzheimer's/dementia	HP:0001256	Intellectual disability, mild	13	-4.06136e-05	0.00156814	-0.0258993	0.97934	0.158156	0.978	0.996966
PGS001350	Fasting glucose	HP:0001256	Intellectual disability, mild	13	-0.00147176	0.00154485	-0.952692	0.340844	0.196518	0.3481	0.996966
PGS001352	Glycated haemoglobin levels (HbA1c)	HP:0001256	Intellectual disability, mild	13	-0.00119669	0.00152348	-0.7855	0.432239	0.184229	0.4423	0.996966
PGS001358	3mm cylindrical power (R)	HP:0001256	Intellectual disability, mild	13	0.00242275	0.00150719	1.60746	0.108087	0.267343	0.108	0.996966
PGS001359	3mm strong meridian (L)	HP:0001256	Intellectual disability, mild	13	0.00199161	0.00151049	1.31852	0.187458	0.231635	0.1944	0.996966
PGS001360	3mm strong meridian (R)	HP:0001256	Intellectual disability, mild	13	0.00304535	0.00150728	2.02042	0.0434519	0.330558	0.0449	0.996966
PGS001361	3mm strong meridian angle (L)	HP:0001256	Intellectual disability, mild	13	-0.000898637	0.0015338	-0.58589	0.558005	0.172651	0.5537	0.996966
PGS001362	3mm weak meridian (L)	HP:0001256	Intellectual disability, mild	13	0.00167633	0.00150712	1.11227	0.266133	0.210449	0.2662	0.996966
PGS001363	3mm weak meridian (R)	HP:0001256	Intellectual disability, mild	13	0.00254385	0.00151485	1.67927	0.093231	0.277307	0.0943	0.996966
PGS001364	6mm cylindrical power angle (L)	HP:0001256	Intellectual disability, mild	13	-0.00215566	0.00151143	-1.42624	0.15393	0.244126	0.1551	0.996966
PGS001365	6mm strong meridian (L)	HP:0001256	Intellectual disability, mild	13	0.00271632	0.001514	1.79414	0.0729191	0.294146	0.0676	0.996966
PGS001366	6mm strong meridian (R)	HP:0001256	Intellectual disability, mild	13	0.00268929	0.00151101	1.77979	0.0752385	0.291983	0.0755	0.996966
PGS001367	6mm weak meridian (L)	HP:0001256	Intellectual disability, mild	13	0.00158455	0.00150493	1.05291	0.292491	0.205015	0.2936	0.996966
PGS001368	6mm weak meridian (R)	HP:0001256	Intellectual disability, mild	13	0.00139437	0.00150191	0.928399	0.353295	0.194586	0.348	0.996966
PGS001369	Acute appendicitis (time-to-event)	HP:0001256	Intellectual disability, mild	13	0.00250007	0.00151724	1.64777	0.0995317	0.272884	0.1046	0.996966
PGS001370	Age asthma diagnosed	HP:0001256	Intellectual disability, mild	13	-0.00137176	0.00154625	-0.887152	0.375087	0.191419	0.3699	0.996966
PGS001371	Age diabetes diagnosed	HP:0001256	Intellectual disability, mild	13	0.0012874	0.00149196	0.862894	0.388283	0.189624	0.3937	0.996966
PGS001372	Age hayfever or allergic rhinitis diagnosed by doctor	HP:0001256	Intellectual disability, mild	13	0.00155596	0.00150258	1.03553	0.300529	0.203481	0.3016	0.996966
PGS001373	Age started wearing glasses or contact lenses	HP:0001256	Intellectual disability, mild	13	-0.00146458	0.00150815	-0.971108	0.331594	0.198016	0.3344	0.996966
PGS001374	Age stopped smoking	HP:0001256	Intellectual disability, mild	13	0.000409154	0.00152268	0.268706	0.788179	0.161183	0.7888	0.996966
PGS001375	Average heart rate	HP:0001256	Intellectual disability, mild	13	0.00108243	0.00151457	0.71468	0.474878	0.179735	0.4708	0.996966
PGS001376	Average number of times bowels opened per day	HP:0001256	Intellectual disability, mild	13	-0.000517042	0.00153313	-0.337246	0.735961	0.16294	0.7305	0.996966
PGS001377	Basophill %	HP:0001256	Intellectual disability, mild	13	-0.00142863	0.00149596	-0.954995	0.339678	0.196703	0.3414	0.996966
PGS001378	Basophill count	HP:0001256	Intellectual disability, mild	13	-0.00252998	0.00148771	-1.70059	0.0891518	0.280349	0.0851	0.996966
PGS001379	Body surface area	HP:0001256	Intellectual disability, mild	13	0.000492515	0.00151653	0.324764	0.745388	0.162591	0.7476	0.996966
PGS001380	Corneal hysteresis (L)	HP:0001256	Intellectual disability, mild	13	-0.00160613	0.00152104	-1.05594	0.291105	0.205285	0.288	0.996966
PGS001382	Corneal resistance factor (L)	HP:0001256	Intellectual disability, mild	13	-0.00144088	0.00150196	-0.959335	0.337488	0.197055	0.3439	0.996966
PGS001384	Degree bothered by feeling tired all the time in the last 3 months	HP:0001256	Intellectual disability, mild	13	-0.00287699	0.00148313	-1.93981	0.0525215	0.317094	0.0528	0.996966
PGS001385	Degree bothered by headaches in the last 3 months	HP:0001256	Intellectual disability, mild	13	-0.000293262	0.00151092	-0.194095	0.846118	0.159722	0.8429	0.996966
PGS001386	Degree bothered by pain in arms/legs/joints in the past 3 months	HP:0001256	Intellectual disability, mild	13	9.8262e-05	0.00153179	0.0641485	0.948857	0.158302	0.9512	0.996966
PGS001387	Degree bothered by urinary frequency/bladder irritability in the last 3 months	HP:0001256	Intellectual disability, mild	13	0.00176691	0.00150281	1.17574	0.239819	0.216586	0.2418	0.996966
PGS001390	Duodenal ulcer (time-to-event)	HP:0001256	Intellectual disability, mild	13	-0.000165501	0.00152768	-0.108335	0.913739	0.158624	0.9125	0.996966
PGS001393	Father's age at death	HP:0001256	Intellectual disability, mild	13	0.00164231	0.00151569	1.08354	0.278681	0.207781	0.2847	0.996966
PGS001396	Frequency of unenthusiasm / disinterest in last 2 weeks	HP:0001256	Intellectual disability, mild	13	0.00127486	0.00152215	0.837537	0.402375	0.187801	0.4049	0.996966
PGS001397	Frequency of walking for pleasure in last 4 weeks	HP:0001256	Intellectual disability, mild	13	-0.00137575	0.00151575	-0.907636	0.364163	0.192974	0.362	0.996966
PGS001398	Friendship satisfaction	HP:0001256	Intellectual disability, mild	13	0.000278534	0.00154369	0.180434	0.856827	0.159505	0.8592	0.996966
PGS001399	GE / gI antigen for Varicella Zoster Virus	HP:0001256	Intellectual disability, mild	13	-0.00198362	0.00151579	-1.30864	0.190783	0.230539	0.1898	0.996966
PGS001401	Health satisfaction	HP:0001256	Intellectual disability, mild	13	-0.000289372	0.00151356	-0.191186	0.848396	0.159674	0.8535	0.996966
PGS001403	Heel bone mineral density (BMD) (L)	HP:0001256	Intellectual disability, mild	13	0.000340692	0.00153977	0.221261	0.824908	0.160199	0.8297	0.996966
PGS001404	Heel bone mineral density (BMD) (R)	HP:0001256	Intellectual disability, mild	13	0.000132427	0.00155056	0.0854062	0.931946	0.158437	0.9332	0.996966
PGS001407	HTLV-1 gag antigen for Human T-Lymphotropic Virus 1	HP:0001256	Intellectual disability, mild	13	-0.00150192	0.00153201	-0.980359	0.327009	0.198779	0.3385	0.996966
PGS001409	Intra-ocular pressure, corneal-compensated (L)	HP:0001256	Intellectual disability, mild	13	-0.000364185	0.00151132	-0.240971	0.809598	0.160585	0.811	0.996966
PGS001410	Intra-ocular pressure, corneal-compensated (R)	HP:0001256	Intellectual disability, mild	13	-0.00148477	0.00154793	-0.959194	0.337559	0.197043	0.3331	0.996966
PGS001411	Intra-ocular pressure, Goldmann-correlated (L)	HP:0001256	Intellectual disability, mild	13	-0.00196256	0.00152386	-1.28789	0.19791	0.228262	0.199	0.996966
PGS001412	LV ejection fraction	HP:0001256	Intellectual disability, mild	13	0.000370503	0.00153241	0.241777	0.808974	0.160601	0.818	0.996966
PGS001413	LV stroke volume	HP:0001256	Intellectual disability, mild	13	-0.000751412	0.0015271	-0.492053	0.622728	0.168372	0.6281	0.996966
PGS001414	Lymphocyte %	HP:0001256	Intellectual disability, mild	13	0.000157866	0.00148067	0.106618	0.915101	0.158609	0.915	0.996966
PGS001415	Mean FA in anterior limb of internal capsule on FA skeleton (L)	HP:0001256	Intellectual disability, mild	13	0.00118803	0.00151193	0.78577	0.432081	0.184247	0.4375	0.996966
PGS001416	Mean FA in anterior limb of internal capsule on FA skeleton (R)	HP:0001256	Intellectual disability, mild	13	-0.00102593	0.00154516	-0.663967	0.506776	0.176778	0.5081	0.996966
PGS001417	Mean FA in body of corpus callosum on FA skeleton	HP:0001256	Intellectual disability, mild	13	0.00108085	0.00154177	0.701048	0.483342	0.178919	0.4875	0.996966
PGS001418	Mean FA in cerebral peduncle on FA skeleton (L)	HP:0001256	Intellectual disability, mild	13	0.00189032	0.00153042	1.23517	0.216892	0.222641	0.212	0.996966
PGS001419	Mean FA in cingulum cingulate gyrus on FA skeleton (L)	HP:0001256	Intellectual disability, mild	13	-0.000918973	0.00155371	-0.591468	0.554263	0.172928	0.5566	0.996966
PGS001420	Mean FA in cingulum cingulate gyrus on FA skeleton (R)	HP:0001256	Intellectual disability, mild	13	-0.000990984	0.00155832	-0.635933	0.524882	0.175237	0.5299	0.996966
PGS001421	Mean FA in cingulum hippocampus on FA skeleton (L)	HP:0001256	Intellectual disability, mild	13	0.000165065	0.00152719	0.108084	0.913938	0.158622	0.9091	0.996966
PGS001422	Mean FA in cingulum hippocampus on FA skeleton (R)	HP:0001256	Intellectual disability, mild	13	0.000419474	0.00152575	0.274931	0.783393	0.161326	0.7859	0.996966
PGS001423	Mean FA in corticospinal tract on FA skeleton (R)	HP:0001256	Intellectual disability, mild	13	0.00140286	0.00149313	0.939541	0.347549	0.195466	0.352	0.996966
PGS001424	Mean FA in external capsule on FA skeleton (R)	HP:0001256	Intellectual disability, mild	13	-3.31248e-05	0.00151931	-0.0218026	0.982607	0.158148	0.9842	0.996966
PGS001425	Mean FA in fornix cres+stria terminalis on FA skeleton (R)	HP:0001256	Intellectual disability, mild	13	-0.00178338	0.00152684	-1.16802	0.242915	0.215822	0.2416	0.996966
PGS001426	Mean FA in fornix on FA skeleton	HP:0001256	Intellectual disability, mild	13	0.00150194	0.00152633	0.984021	0.325206	0.199083	0.3188	0.996966
PGS001427	Mean FA in genu of corpus callosum on FA skeleton	HP:0001256	Intellectual disability, mild	13	0.000850206	0.0015617	0.54441	0.586211	0.170667	0.5955	0.996966
PGS001428	Mean FA in inferior cerebellar peduncle on FA skeleton (R)	HP:0001256	Intellectual disability, mild	13	1.53541e-05	0.00149064	0.0103003	0.991783	0.158132	0.9912	0.996966
PGS001429	Mean FA in middle cerebellar peduncle on FA skeleton	HP:0001256	Intellectual disability, mild	13	-0.00177744	0.00153672	-1.15665	0.247533	0.214704	0.2446	0.996966
PGS001430	Mean FA in posterior limb of internal capsule on FA skeleton (L)	HP:0001256	Intellectual disability, mild	13	-0.000473944	0.001499	-0.316174	0.751898	0.162358	0.756	0.996966
PGS001431	Mean FA in posterior limb of internal capsule on FA skeleton (R)	HP:0001256	Intellectual disability, mild	13	-0.00059353	0.00152181	-0.390015	0.69656	0.164564	0.6931	0.996966
PGS001432	Mean FA in posterior thalamic radiation on FA skeleton (L)	HP:0001256	Intellectual disability, mild	13	-0.000289502	0.0015094	-0.1918	0.847915	0.159684	0.8428	0.996966
PGS001433	Mean FA in posterior thalamic radiation on FA skeleton (R)	HP:0001256	Intellectual disability, mild	13	0.00239943	0.00154002	1.55806	0.119353	0.26074	0.1175	0.996966
PGS001434	Mean FA in retrolenticular part of internal capsule on FA skeleton (L)	HP:0001256	Intellectual disability, mild	13	0.00174316	0.00150628	1.15726	0.247281	0.214764	0.2335	0.996966
PGS001435	Mean FA in retrolenticular part of internal capsule on FA skeleton (R)	HP:0001256	Intellectual disability, mild	13	0.00167739	0.00152976	1.09651	0.272969	0.208977	0.2779	0.996966
PGS001436	Mean FA in sagittal stratum on FA skeleton (L)	HP:0001256	Intellectual disability, mild	13	-0.000620907	0.00153358	-0.404875	0.685606	0.165064	0.6881	0.996966
PGS001437	Mean FA in sagittal stratum on FA skeleton (R)	HP:0001256	Intellectual disability, mild	13	0.00219977	0.00154233	1.42626	0.153924	0.244129	0.1506	0.996966
PGS001438	Mean FA in splenium of corpus callosum on FA skeleton	HP:0001256	Intellectual disability, mild	13	0.000313911	0.00149274	0.210292	0.833458	0.159999	0.8369	0.996966
PGS001439	Mean FA in superior cerebellar peduncle on FA skeleton (L)	HP:0001256	Intellectual disability, mild	13	0.000371738	0.00150836	0.246451	0.805354	0.160698	0.8069	0.996966
PGS001440	Mean FA in superior cerebellar peduncle on FA skeleton (R)	HP:0001256	Intellectual disability, mild	13	0.00050423	0.00151294	0.333279	0.738953	0.162828	0.7358	0.996966
PGS001441	Mean FA in superior corona radiata on FA skeleton (L)	HP:0001256	Intellectual disability, mild	13	0.000123111	0.00153677	0.0801101	0.936156	0.158399	0.9363	0.996966
PGS001442	Mean FA in superior corona radiata on FA skeleton (R)	HP:0001256	Intellectual disability, mild	13	0.000956413	0.00154627	0.618528	0.536287	0.174313	0.5355	0.996966
PGS001443	Mean FA in superior fronto-occipital fasciculus on FA skeleton (L)	HP:0001256	Intellectual disability, mild	13	-0.0016512	0.0015032	-1.09846	0.272117	0.209158	0.2689	0.996966
PGS001444	Mean FA in superior fronto-occipital fasciculus on FA skeleton (R)	HP:0001256	Intellectual disability, mild	13	0.000886749	0.00149778	0.592041	0.55388	0.172957	0.5537	0.996966
PGS001445	Mean FA in superior longitudinal fasciculus on FA skeleton (L)	HP:0001256	Intellectual disability, mild	13	-0.000959549	0.00151039	-0.635297	0.525296	0.175203	0.5307	0.996966
PGS001446	Mean FA in superior longitudinal fasciculus on FA skeleton (R)	HP:0001256	Intellectual disability, mild	13	0.00114202	0.00151507	0.753773	0.451061	0.182163	0.4467	0.996966
PGS001447	Mean FA in tapetum on FA skeleton (L)	HP:0001256	Intellectual disability, mild	13	-0.000587184	0.00153056	-0.38364	0.70128	0.164355	0.7113	0.996966
PGS001448	Mean FA in tapetum on FA skeleton (R)	HP:0001256	Intellectual disability, mild	13	-0.00203483	0.00150702	-1.35023	0.177072	0.235211	0.1787	0.996966
PGS001449	Mean FA in uncinate fasciculus on FA skeleton (R)	HP:0001256	Intellectual disability, mild	13	-0.000672768	0.00154264	-0.436115	0.662793	0.166175	0.6668	0.996966
PGS001450	Mean ICVF in anterior corona radiata on FA skeleton (L)	HP:0001256	Intellectual disability, mild	13	-0.000249178	0.00151268	-0.164727	0.869173	0.159276	0.8715	0.996966
PGS001451	Mean ICVF in anterior corona radiata on FA skeleton (R)	HP:0001256	Intellectual disability, mild	13	-0.000998589	0.00151807	-0.657802	0.510729	0.176434	0.5071	0.996966
PGS001452	Mean ICVF in anterior limb of internal capsule on FA skeleton (L)	HP:0001256	Intellectual disability, mild	13	-0.000215876	0.00153027	-0.14107	0.887827	0.15897	0.887	0.996966
PGS001453	Mean ICVF in anterior limb of internal capsule on FA skeleton (R)	HP:0001256	Intellectual disability, mild	13	-0.000314216	0.00153116	-0.205215	0.837422	0.15991	0.8394	0.996966
PGS001454	Mean ICVF in body of corpus callosum on FA skeleton	HP:0001256	Intellectual disability, mild	13	0.000730503	0.00150133	0.486571	0.626607	0.168145	0.6236	0.996966
PGS001455	Mean ICVF in cerebral peduncle on FA skeleton (L)	HP:0001256	Intellectual disability, mild	13	-0.00184793	0.00151999	-1.21575	0.224201	0.22063	0.2194	0.996966
PGS001456	Mean ICVF in cerebral peduncle on FA skeleton (R)	HP:0001256	Intellectual disability, mild	13	-0.000907727	0.0015132	-0.599873	0.548648	0.173352	0.5423	0.996966
PGS001457	Mean ICVF in cingulum cingulate gyrus on FA skeleton (L)	HP:0001256	Intellectual disability, mild	13	-0.000375134	0.00151833	-0.24707	0.804875	0.160711	0.805	0.996966
PGS001458	Mean ICVF in cingulum cingulate gyrus on FA skeleton (R)	HP:0001256	Intellectual disability, mild	13	0.00116084	0.00151978	0.763821	0.44505	0.182808	0.4307	0.996966
PGS001459	Mean ICVF in cingulum hippocampus on FA skeleton (L)	HP:0001256	Intellectual disability, mild	13	-0.000209393	0.00149716	-0.139861	0.888782	0.158956	0.8801	0.996966
PGS001460	Mean ICVF in cingulum hippocampus on FA skeleton (R)	HP:0001256	Intellectual disability, mild	13	0.00186372	0.00150378	1.23935	0.215337	0.223079	0.2062	0.996966
PGS001461	Mean ICVF in external capsule on FA skeleton (L)	HP:0001256	Intellectual disability, mild	13	0.000930073	0.00150126	0.619527	0.535629	0.174366	0.5385	0.996966
PGS001462	Mean ICVF in external capsule on FA skeleton (R)	HP:0001256	Intellectual disability, mild	13	0.000548751	0.00150014	0.365801	0.714547	0.16379	0.7223	0.996966
PGS001463	Mean ICVF in fornix cres+stria terminalis on FA skeleton (L)	HP:0001256	Intellectual disability, mild	13	0.000736511	0.00150461	0.489504	0.62453	0.168266	0.6232	0.996966
PGS001464	Mean ICVF in fornix cres+stria terminalis on FA skeleton (R)	HP:0001256	Intellectual disability, mild	13	0.000458335	0.00151114	0.303303	0.761685	0.16202	0.7656	0.996966
PGS001465	Mean ICVF in fornix on FA skeleton	HP:0001256	Intellectual disability, mild	13	0.000583954	0.0015072	0.387443	0.698463	0.164479	0.699	0.996966
PGS001466	Mean ICVF in genu of corpus callosum on FA skeleton	HP:0001256	Intellectual disability, mild	13	-0.000182647	0.00151054	-0.120916	0.903768	0.158747	0.905	0.996966
PGS001467	Mean ICVF in inferior cerebellar peduncle on FA skeleton (L)	HP:0001256	Intellectual disability, mild	13	0.00293942	0.00151252	1.94339	0.0520875	0.31768	0.0508	0.996966
PGS001468	Mean ICVF in inferior cerebellar peduncle on FA skeleton (R)	HP:0001256	Intellectual disability, mild	13	0.00219594	0.00150304	1.461	0.144147	0.248366	0.1435	0.996966
PGS001469	Mean ICVF in medial lemniscus on FA skeleton (L)	HP:0001256	Intellectual disability, mild	13	-0.000556633	0.00152551	-0.364883	0.715231	0.163761	0.7023	0.996966
PGS001470	Mean ICVF in medial lemniscus on FA skeleton (R)	HP:0001256	Intellectual disability, mild	13	-0.0010485	0.0015065	-0.695979	0.48651	0.17862	0.4862	0.996966
PGS001471	Mean ICVF in middle cerebellar peduncle on FA skeleton	HP:0001256	Intellectual disability, mild	13	0.000887259	0.00150488	0.589586	0.555524	0.172834	0.542	0.996966
PGS001472	Mean ICVF in posterior corona radiata on FA skeleton (L)	HP:0001256	Intellectual disability, mild	13	-0.000476375	0.001528	-0.311763	0.755248	0.16224	0.7519	0.996966
PGS001473	Mean ICVF in posterior corona radiata on FA skeleton (R)	HP:0001256	Intellectual disability, mild	13	9.5204e-05	0.00151103	0.0630059	0.949767	0.158296	0.9496	0.996966
PGS001474	Mean ICVF in posterior limb of internal capsule on FA skeleton (L)	HP:0001256	Intellectual disability, mild	13	-2.56892e-05	0.0015104	-0.0170083	0.986431	0.15814	0.9871	0.996966
PGS001475	Mean ICVF in posterior limb of internal capsule on FA skeleton (R)	HP:0001256	Intellectual disability, mild	13	0.000982683	0.0015097	0.650912	0.515166	0.176052	0.5187	0.996966
PGS001476	Mean ICVF in posterior thalamic radiation on FA skeleton (L)	HP:0001256	Intellectual disability, mild	13	6.74911e-05	0.00152615	0.0442232	0.96473	0.158211	0.9677	0.996966
PGS001477	Mean ICVF in posterior thalamic radiation on FA skeleton (R)	HP:0001256	Intellectual disability, mild	13	0.00161215	0.00150557	1.07079	0.284374	0.20662	0.2883	0.996966
PGS001478	Mean ICVF in retrolenticular part of internal capsule on FA skeleton (L)	HP:0001256	Intellectual disability, mild	13	-0.00129553	0.00153094	-0.846231	0.39751	0.18842	0.4039	0.996966
PGS001479	Mean ICVF in retrolenticular part of internal capsule on FA skeleton (R)	HP:0001256	Intellectual disability, mild	13	0.000210883	0.00152288	0.138476	0.889876	0.158939	0.8857	0.996966
PGS001480	Mean ICVF in sagittal stratum on FA skeleton (L)	HP:0001256	Intellectual disability, mild	13	0.00023047	0.00152412	0.151215	0.879819	0.159095	0.8837	0.996966
PGS001481	Mean ICVF in sagittal stratum on FA skeleton (R)	HP:0001256	Intellectual disability, mild	13	0.00128772	0.00152358	0.845191	0.39809	0.188345	0.3992	0.996966
PGS001482	Mean ICVF in superior cerebellar peduncle on FA skeleton (L)	HP:0001256	Intellectual disability, mild	13	0.00150463	0.00151978	0.990032	0.32226	0.199585	0.3179	0.996966
PGS001483	Mean ICVF in superior cerebellar peduncle on FA skeleton (R)	HP:0001256	Intellectual disability, mild	13	0.00137975	0.00151988	0.907799	0.364077	0.192986	0.3624	0.996966
PGS001484	Mean ICVF in superior corona radiata on FA skeleton (L)	HP:0001256	Intellectual disability, mild	13	-1.03795e-05	0.00150261	-0.00690764	0.994489	0.15813	0.9953	0.996966
PGS001485	Mean ICVF in superior corona radiata on FA skeleton (R)	HP:0001256	Intellectual disability, mild	13	-0.0002573	0.00149751	-0.171818	0.863595	0.159377	0.864	0.996966
PGS001486	Mean ICVF in superior fronto-occipital fasciculus on FA skeleton (L)	HP:0001256	Intellectual disability, mild	13	-0.000987042	0.00151209	-0.652765	0.513971	0.176154	0.5307	0.996966
PGS001487	Mean ICVF in superior fronto-occipital fasciculus on FA skeleton (R)	HP:0001256	Intellectual disability, mild	13	-0.00179722	0.00149188	-1.20467	0.228453	0.219496	0.2253	0.996966
PGS001488	Mean ICVF in superior longitudinal fasciculus on FA skeleton (L)	HP:0001256	Intellectual disability, mild	13	0.000224764	0.00152615	0.147274	0.882928	0.159046	0.8825	0.996966
PGS001489	Mean ICVF in superior longitudinal fasciculus on FA skeleton (R)	HP:0001256	Intellectual disability, mild	13	0.000496417	0.00152606	0.325293	0.744988	0.162605	0.7479	0.996966
PGS001490	Mean ICVF in tapetum on FA skeleton (L)	HP:0001256	Intellectual disability, mild	13	0.00242269	0.0014995	1.61567	0.1063	0.26846	0.1084	0.996966
PGS001491	Mean ICVF in uncinate fasciculus on FA skeleton (L)	HP:0001256	Intellectual disability, mild	13	0.00226436	0.00150979	1.49978	0.133805	0.253214	0.1343	0.996966
PGS001492	Mean ICVF in uncinate fasciculus on FA skeleton (R)	HP:0001256	Intellectual disability, mild	13	0.00219743	0.00150936	1.45587	0.145561	0.247733	0.1515	0.996966
PGS001493	Mean ISOVF in anterior corona radiata on FA skeleton (L)	HP:0001256	Intellectual disability, mild	13	0.00188792	0.00153404	1.23069	0.218562	0.222174	0.2218	0.996966
PGS001495	Mean ISOVF in body of corpus callosum on FA skeleton	HP:0001256	Intellectual disability, mild	13	0.0014011	0.00156594	0.894737	0.371019	0.191991	0.3666	0.996966
PGS001496	Mean ISOVF in cingulum cingulate gyrus on FA skeleton (L)	HP:0001256	Intellectual disability, mild	13	0.00163299	0.00153911	1.06099	0.288801	0.205738	0.29	0.996966
PGS001497	Mean ISOVF in cingulum cingulate gyrus on FA skeleton (R)	HP:0001256	Intellectual disability, mild	13	0.000811558	0.00152869	0.530884	0.595549	0.170052	0.6039	0.996966
PGS001498	Mean ISOVF in external capsule on FA skeleton (L)	HP:0001256	Intellectual disability, mild	13	-0.00282322	0.00148925	-1.89574	0.0581162	0.309964	0.061	0.996966
PGS001499	Mean ISOVF in fornix on FA skeleton	HP:0001256	Intellectual disability, mild	13	-0.00139341	0.0015239	-0.91437	0.360616	0.193492	0.3545	0.996966
PGS001500	Mean ISOVF in posterior corona radiata on FA skeleton (L)	HP:0001256	Intellectual disability, mild	13	-0.00021284	0.00148448	-0.143376	0.886005	0.158998	0.8849	0.996966
PGS001503	Mean ISOVF in sagittal stratum on FA skeleton (R)	HP:0001256	Intellectual disability, mild	13	0.00129355	0.00149847	0.863248	0.388089	0.18965	0.3926	0.996966
PGS001504	Mean ISOVF in superior cerebellar peduncle on FA skeleton (R)	HP:0001256	Intellectual disability, mild	13	0.00257089	0.00151986	1.69154	0.0908656	0.279053	0.09	0.996966
PGS001505	Mean ISOVF in superior corona radiata on FA skeleton (L)	HP:0001256	Intellectual disability, mild	13	5.07983e-05	0.00152549	0.0332996	0.973438	0.158175	0.9735	0.996966
PGS001506	Mean ISOVF in superior corona radiata on FA skeleton (R)	HP:0001256	Intellectual disability, mild	13	-0.000698755	0.0015426	-0.452972	0.65061	0.166809	0.6413	0.996966
PGS001507	Median T2star in caudate (L)	HP:0001256	Intellectual disability, mild	13	0.000109411	0.00152105	0.0719308	0.942663	0.158347	0.9436	0.996966
PGS001508	Median T2star in caudate (R)	HP:0001256	Intellectual disability, mild	13	-0.000728714	0.00152638	-0.477413	0.633112	0.167771	0.6237	0.996966
PGS001509	Median T2star in pallidum (L)	HP:0001256	Intellectual disability, mild	13	0.00025453	0.00150812	0.168772	0.86599	0.159333	0.8618	0.996966
PGS001510	Median T2star in pallidum (R)	HP:0001256	Intellectual disability, mild	13	0.00059037	0.0014996	0.393685	0.693849	0.164686	0.6959	0.996966
PGS001511	Median T2star in putamen (L)	HP:0001256	Intellectual disability, mild	13	0.000493882	0.0015339	0.321978	0.747498	0.162514	0.7467	0.996966
PGS001512	Median T2star in putamen (R)	HP:0001256	Intellectual disability, mild	13	0.000779263	0.00152245	0.511849	0.608804	0.169212	0.6052	0.996966
PGS001513	Median T2star in thalamus (R)	HP:0001256	Intellectual disability, mild	13	-0.000556882	0.0015145	-0.367701	0.713129	0.163848	0.7117	0.996966
PGS001514	Non-cancer illness year/age first occurred	HP:0001256	Intellectual disability, mild	13	0.000464097	0.00152409	0.304507	0.760769	0.162051	0.766	0.996966
PGS001516	Other diseases of intestine (time-to-event)	HP:0001256	Intellectual disability, mild	13	-0.00265651	0.00155931	-1.70364	0.0885796	0.280787	0.0863	0.996966
PGS001519	Position of pulse wave notch	HP:0001256	Intellectual disability, mild	13	-0.000263905	0.00151195	-0.174546	0.861451	0.159417	0.8631	0.996966
PGS001520	Position of the pulse wave peak	HP:0001256	Intellectual disability, mild	13	0.00037451	0.00152084	0.246252	0.805508	0.160694	0.8048	0.996966
PGS001522	Psoriatic and enteropathic arthropathies (time-to-event)	HP:0001256	Intellectual disability, mild	13	0.000868656	0.00149382	0.581498	0.56096	0.172434	0.5495	0.996966
PGS001530	Speed of sound through heel (L)	HP:0001256	Intellectual disability, mild	13	-2.53773e-05	0.00153614	-0.0165202	0.986821	0.158139	0.986	0.996966
PGS001531	Speed of sound through heel (R)	HP:0001256	Intellectual disability, mild	13	-0.000124321	0.00153842	-0.0808109	0.935599	0.158404	0.9357	0.996966
PGS001533	Tinnitus severity	HP:0001256	Intellectual disability, mild	13	-0.00248081	0.00153724	-1.6138	0.106704	0.268206	0.1052	0.996966
PGS001534	Total Volume of white matter hyperintensities (from T1 and T2 FLAIR images)	HP:0001256	Intellectual disability, mild	13	0.00151525	0.001542	0.982651	0.32588	0.198969	0.3261	0.996966
PGS001536	Vitiligo (time-to-event)	HP:0001256	Intellectual disability, mild	13	-0.000471105	0.00152165	-0.309601	0.756892	0.162184	0.757	0.996966
PGS001537	Volume of accumbens (L)	HP:0001256	Intellectual disability, mild	13	-0.00121428	0.00150878	-0.804812	0.421009	0.185528	0.4173	0.996966
PGS001538	Volume of accumbens (R)	HP:0001256	Intellectual disability, mild	13	-0.00146239	0.00149009	-0.98141	0.326491	0.198866	0.3301	0.996966
PGS001539	Volume of brain stem + 4th ventricle	HP:0001256	Intellectual disability, mild	13	6.76362e-06	0.00148815	0.004545	0.996374	0.158129	0.9961	0.996966
PGS001540	Volume of brain, grey+white matter	HP:0001256	Intellectual disability, mild	13	0.000296812	0.00148835	0.199424	0.841948	0.159811	0.8413	0.996966
PGS001541	Volume of brain, grey+white matter (normalised for head size)	HP:0001256	Intellectual disability, mild	13	0.000443716	0.0015221	0.291515	0.770683	0.161724	0.7721	0.996966
PGS001542	Volume of caudate (L)	HP:0001256	Intellectual disability, mild	13	0.00137578	0.00152382	0.902845	0.3667	0.192607	0.3719	0.996966
PGS001543	Volume of caudate (R)	HP:0001256	Intellectual disability, mild	13	0.00203877	0.00153008	1.33246	0.182838	0.233197	0.1825	0.996966
PGS001544	Volume of grey matter	HP:0001256	Intellectual disability, mild	13	0.000648763	0.00149404	0.434235	0.664158	0.166106	0.6636	0.996966
PGS001545	Volume of grey matter (normalised for head size)	HP:0001256	Intellectual disability, mild	13	0.000119631	0.00150591	0.079441	0.936689	0.158395	0.9355	0.996966
PGS001546	Volume of grey matter in Amygdala (L)	HP:0001256	Intellectual disability, mild	13	-0.0011364	0.001484	-0.765768	0.44389	0.182934	0.4367	0.996966
PGS001547	Volume of grey matter in Brain-Stem	HP:0001256	Intellectual disability, mild	13	0.00104623	0.00152644	0.685403	0.493157	0.178002	0.4991	0.996966
PGS001548	Volume of grey matter in Central Opercular Cortex (L)	HP:0001256	Intellectual disability, mild	13	-0.0021217	0.00149469	-1.41949	0.155888	0.243315	0.1533	0.996966
PGS001549	Volume of grey matter in Central Opercular Cortex (R)	HP:0001256	Intellectual disability, mild	13	0.00165619	0.00151322	1.09448	0.273855	0.208789	0.2825	0.996966
PGS001550	Volume of grey matter in Cingulate Gyrus, anterior division (L)	HP:0001256	Intellectual disability, mild	13	0.00103564	0.00151336	0.68433	0.493834	0.17794	0.502	0.996966
PGS001551	Volume of grey matter in Cingulate Gyrus, anterior division (R)	HP:0001256	Intellectual disability, mild	13	0.000558294	0.00148802	0.375192	0.707551	0.164084	0.7073	0.996966
PGS001552	Volume of grey matter in Cingulate Gyrus, posterior division (R)	HP:0001256	Intellectual disability, mild	13	0.000364964	0.00149766	0.24369	0.807492	0.160641	0.81	0.996966
PGS001553	Volume of grey matter in Crus I Cerebellum (R)	HP:0001256	Intellectual disability, mild	13	0.00192811	0.0015164	1.2715	0.203675	0.22649	0.2006	0.996966
PGS001554	Volume of grey matter in Crus II Cerebellum (L)	HP:0001256	Intellectual disability, mild	13	0.000707183	0.00152261	0.464455	0.642365	0.167255	0.6469	0.996966
PGS001555	Volume of grey matter in Crus II Cerebellum (R)	HP:0001256	Intellectual disability, mild	13	0.00160967	0.00157324	1.02316	0.306337	0.202404	0.3016	0.996966
PGS001556	Volume of grey matter in Cuneal Cortex (R)	HP:0001256	Intellectual disability, mild	13	0.00110147	0.00152015	0.724582	0.46878	0.180338	0.4658	0.996966
PGS001557	Volume of grey matter in Frontal Operculum Cortex (L)	HP:0001256	Intellectual disability, mild	13	0.000562966	0.00151658	0.371207	0.710516	0.163958	0.7161	0.996966
PGS001558	Volume of grey matter in Frontal Orbital Cortex (L)	HP:0001256	Intellectual disability, mild	13	-0.00138431	0.00150158	-0.921901	0.356674	0.194077	0.3603	0.996966
PGS001559	Volume of grey matter in Frontal Orbital Cortex (R)	HP:0001256	Intellectual disability, mild	13	-0.00162921	0.00150854	-1.07999	0.280258	0.207457	0.2686	0.996966
PGS001560	Volume of grey matter in Frontal Pole (L)	HP:0001256	Intellectual disability, mild	13	-0.00087716	0.00151949	-0.577274	0.563809	0.172227	0.5744	0.996966
PGS001561	Volume of grey matter in Heschl's Gyrus (includes H1 and H2) (L)	HP:0001256	Intellectual disability, mild	13	0.000876087	0.00148958	0.588142	0.556493	0.172762	0.5514	0.996966
PGS001562	Volume of grey matter in Heschl's Gyrus (includes H1 and H2) (R)	HP:0001256	Intellectual disability, mild	13	5.26847e-05	0.00151878	0.0346889	0.972331	0.158179	0.9689	0.996966
PGS001563	Volume of grey matter in Hippocampus (L)	HP:0001256	Intellectual disability, mild	13	-0.00202587	0.00152516	-1.3283	0.184208	0.232729	0.1853	0.996966
PGS001564	Volume of grey matter in Hippocampus (R)	HP:0001256	Intellectual disability, mild	13	-0.000156823	0.00153295	-0.102301	0.918526	0.158571	0.916	0.996966
PGS001565	Volume of grey matter in I-IV Cerebellum (L)	HP:0001256	Intellectual disability, mild	13	0.00201337	0.0015338	1.31267	0.189421	0.230985	0.1889	0.996966
PGS001566	Volume of grey matter in I-IV Cerebellum (R)	HP:0001256	Intellectual disability, mild	13	0.00140189	0.00151323	0.926423	0.354321	0.194431	0.3503	0.996966
PGS001567	Volume of grey matter in Inferior Frontal Gyrus, pars triangularis (R)	HP:0001256	Intellectual disability, mild	13	-0.000796651	0.00153637	-0.518529	0.604137	0.169504	0.6025	0.996966
PGS001568	Volume of grey matter in Inferior Temporal Gyrus, posterior division (L)	HP:0001256	Intellectual disability, mild	13	0.00109224	0.00151101	0.722856	0.46984	0.180233	0.471	0.996966
PGS001569	Volume of grey matter in Insular Cortex (L)	HP:0001256	Intellectual disability, mild	13	0.0007138	0.00151499	0.471157	0.637572	0.16752	0.6308	0.996966
PGS001570	Volume of grey matter in Insular Cortex (R)	HP:0001256	Intellectual disability, mild	13	0.000279856	0.00152041	0.184066	0.853977	0.159561	0.8583	0.996966
PGS001571	Volume of grey matter in Intracalcarine Cortex (L)	HP:0001256	Intellectual disability, mild	13	0.00205823	0.00155717	1.32178	0.18637	0.231999	0.1819	0.996966
PGS001572	Volume of grey matter in IX Cerebellum (L)	HP:0001256	Intellectual disability, mild	13	0.000468899	0.00149584	0.313468	0.753953	0.162286	0.7544	0.996966
PGS001573	Volume of grey matter in IX Cerebellum (R)	HP:0001256	Intellectual disability, mild	13	0.00186312	0.00149994	1.24213	0.214312	0.22337	0.2177	0.996966
PGS001574	Volume of grey matter in Lateral Occipital Cortex, inferior division (R)	HP:0001256	Intellectual disability, mild	13	0.000235738	0.00151983	0.155108	0.876749	0.159146	0.8772	0.996966
PGS001575	Volume of grey matter in Lateral Occipital Cortex, superior division (R)	HP:0001256	Intellectual disability, mild	13	0.00066714	0.00151513	0.440319	0.659746	0.166331	0.6567	0.996966
PGS001576	Volume of grey matter in Lingual Gyrus (R)	HP:0001256	Intellectual disability, mild	13	0.000230503	0.00152559	0.151092	0.879916	0.159094	0.8742	0.996966
PGS001577	Volume of grey matter in Middle Frontal Gyrus (L)	HP:0001256	Intellectual disability, mild	13	0.00189473	0.00152781	1.24016	0.215039	0.223163	0.2132	0.996966
PGS001578	Volume of grey matter in Middle Frontal Gyrus (R)	HP:0001256	Intellectual disability, mild	13	-0.00131626	0.00153027	-0.860149	0.389794	0.189424	0.39	0.996966
PGS001579	Volume of grey matter in Middle Temporal Gyrus, posterior division (R)	HP:0001256	Intellectual disability, mild	13	0.00200969	0.00153326	1.31073	0.190076	0.23077	0.1837	0.996966
PGS001580	Volume of grey matter in Occipital Fusiform Gyrus (L)	HP:0001256	Intellectual disability, mild	13	0.00195021	0.00153111	1.27372	0.202887	0.226729	0.2021	0.996966
PGS001581	Volume of grey matter in Occipital Pole (R)	HP:0001256	Intellectual disability, mild	13	0.00150037	0.00152174	0.985958	0.324254	0.199244	0.3269	0.996966
PGS001582	Volume of grey matter in Paracingulate Gyrus (R)	HP:0001256	Intellectual disability, mild	13	-0.00034937	0.0015053	-0.232094	0.816485	0.160407	0.8194	0.996966
PGS001583	Volume of grey matter in Parahippocampal Gyrus, anterior division (L)	HP:0001256	Intellectual disability, mild	13	-0.00118922	0.00151064	-0.787231	0.431225	0.184344	0.4332	0.996966
PGS001584	Volume of grey matter in Parahippocampal Gyrus, anterior division (R)	HP:0001256	Intellectual disability, mild	13	-0.000506448	0.00152149	-0.332863	0.739267	0.162816	0.7385	0.996966
PGS001585	Volume of grey matter in Parahippocampal Gyrus, posterior division (L)	HP:0001256	Intellectual disability, mild	13	-0.0005967	0.00149357	-0.399512	0.689552	0.164881	0.6859	0.996966
PGS001586	Volume of grey matter in Parahippocampal Gyrus, posterior division (R)	HP:0001256	Intellectual disability, mild	13	-4.64086e-05	0.00153744	-0.0301856	0.975922	0.158166	0.9772	0.996966
PGS001587	Volume of grey matter in Planum Polare (L)	HP:0001256	Intellectual disability, mild	13	8.55024e-05	0.00150558	0.0567904	0.954717	0.158264	0.9552	0.996966
PGS001588	Volume of grey matter in Planum Polare (R)	HP:0001256	Intellectual disability, mild	13	0.00265936	0.00154262	1.72392	0.084853	0.283721	0.0846	0.996966
PGS001589	Volume of grey matter in Planum Temporale (L)	HP:0001256	Intellectual disability, mild	13	0.00138864	0.00151418	0.91709	0.359189	0.193703	0.357	0.996966
PGS001590	Volume of grey matter in Precentral Gyrus (L)	HP:0001256	Intellectual disability, mild	13	0.000209335	0.00150667	0.138939	0.88951	0.158945	0.8848	0.996966
PGS001591	Volume of grey matter in Precentral Gyrus (R)	HP:0001256	Intellectual disability, mild	13	-0.00052474	0.00148552	-0.353236	0.723943	0.163407	0.7253	0.996966
PGS001593	Volume of grey matter in Putamen (L)	HP:0001256	Intellectual disability, mild	13	0.00130548	0.00150047	0.870049	0.384362	0.190148	0.3804	0.996966
PGS001594	Volume of grey matter in Putamen (R)	HP:0001256	Intellectual disability, mild	13	0.00157285	0.00152269	1.03294	0.301737	0.203255	0.2995	0.996966
PGS001595	Volume of grey matter in Subcallosal Cortex (L)	HP:0001256	Intellectual disability, mild	13	0.000883712	0.00149573	0.590824	0.554695	0.172896	0.5587	0.996966
PGS001596	Volume of grey matter in Subcallosal Cortex (R)	HP:0001256	Intellectual disability, mild	13	0.000185046	0.00151713	0.121971	0.902932	0.158757	0.9056	0.996966
PGS001597	Volume of grey matter in Superior Frontal Gyrus (L)	HP:0001256	Intellectual disability, mild	13	-6.61283e-05	0.00147608	-0.0448	0.964271	0.158213	0.9659	0.996966
PGS001598	Volume of grey matter in Superior Frontal Gyrus (R)	HP:0001256	Intellectual disability, mild	13	-0.000205213	0.00150861	-0.136028	0.891811	0.158911	0.8935	0.996966
PGS001599	Volume of grey matter in Superior Temporal Gyrus, anterior division (L)	HP:0001256	Intellectual disability, mild	13	0.000189942	0.00150375	0.126313	0.899495	0.158803	0.9006	0.996966
PGS001600	Volume of grey matter in Superior Temporal Gyrus, posterior division (L)	HP:0001256	Intellectual disability, mild	13	-0.00242346	0.00150459	-1.61071	0.107377	0.267784	0.1072	0.996966
PGS001601	Volume of grey matter in Supracalcarine Cortex (L)	HP:0001256	Intellectual disability, mild	13	0.000456909	0.00154974	0.29483	0.76815	0.161806	0.7699	0.996966
PGS001602	Volume of grey matter in Supracalcarine Cortex (R)	HP:0001256	Intellectual disability, mild	13	0.00169581	0.00152709	1.11049	0.266902	0.210281	0.2631	0.996966
PGS001603	Volume of grey matter in Temporal Fusiform Cortex, anterior division (L)	HP:0001256	Intellectual disability, mild	13	-0.0024315	0.00152156	-1.59803	0.110169	0.266067	0.1093	0.996966
PGS001604	Volume of grey matter in Temporal Fusiform Cortex, posterior division (L)	HP:0001256	Intellectual disability, mild	13	-0.00186026	0.00151149	-1.23074	0.218541	0.22218	0.2262	0.996966
PGS001605	Volume of grey matter in Temporal Fusiform Cortex, posterior division (R)	HP:0001256	Intellectual disability, mild	13	0.000516658	0.00152214	0.339429	0.734317	0.163003	0.7368	0.996966
PGS001606	Volume of grey matter in Temporal Pole (L)	HP:0001256	Intellectual disability, mild	13	0.000541023	0.00151994	0.35595	0.72191	0.163489	0.7228	0.996966
PGS001607	Volume of grey matter in Temporal Pole (R)	HP:0001256	Intellectual disability, mild	13	-0.00152563	0.00151196	-1.00904	0.313058	0.201191	0.2979	0.996966
PGS001608	Volume of grey matter in Thalamus (L)	HP:0001256	Intellectual disability, mild	13	0.00250417	0.00153037	1.63632	0.101907	0.271295	0.1004	0.996966
PGS001609	Volume of grey matter in Thalamus (R)	HP:0001256	Intellectual disability, mild	13	0.000345521	0.00151163	0.228575	0.819219	0.160339	0.8214	0.996966
PGS001610	Volume of grey matter in V Cerebellum (L)	HP:0001256	Intellectual disability, mild	13	0.00102869	0.0015346	0.670331	0.502712	0.177138	0.4971	0.996966
PGS001611	Volume of grey matter in V Cerebellum (R)	HP:0001256	Intellectual disability, mild	13	0.00282933	0.00150724	1.87716	0.0606184	0.307007	0.0592	0.996966
PGS001612	Volume of grey matter in Ventral Striatum (L)	HP:0001256	Intellectual disability, mild	13	0.00182863	0.00149002	1.22726	0.219848	0.221818	0.2174	0.996966
PGS001613	Volume of grey matter in Ventral Striatum (R)	HP:0001256	Intellectual disability, mild	13	0.00159621	0.0014853	1.07467	0.282632	0.206972	0.2787	0.996966
PGS001614	Volume of grey matter in Vermis Crus II Cerebellum	HP:0001256	Intellectual disability, mild	13	7.81724e-05	0.00153258	0.0510071	0.959324	0.158238	0.9609	0.996966
PGS001615	Volume of grey matter in Vermis IX Cerebellum	HP:0001256	Intellectual disability, mild	13	0.00225274	0.00149536	1.50649	0.132075	0.254066	0.1329	0.996966
PGS001616	Volume of grey matter in Vermis VI Cerebellum	HP:0001256	Intellectual disability, mild	13	0.00014871	0.00152015	0.0978262	0.922079	0.158533	0.9219	0.996966
PGS001617	Volume of grey matter in Vermis VIIb Cerebellum	HP:0001256	Intellectual disability, mild	13	-2.61301e-05	0.00154955	-0.016863	0.986547	0.15814	0.9857	0.996966
PGS001618	Volume of grey matter in Vermis VIIIa Cerebellum	HP:0001256	Intellectual disability, mild	13	0.000796034	0.00153422	0.518852	0.603913	0.169518	0.5977	0.996966
PGS001619	Volume of grey matter in Vermis VIIIb Cerebellum	HP:0001256	Intellectual disability, mild	13	0.000370871	0.00152186	0.243696	0.807487	0.160641	0.816	0.996966
PGS001620	Volume of grey matter in Vermis X Cerebellum	HP:0001256	Intellectual disability, mild	13	0.000917917	0.00148005	0.620194	0.53519	0.174401	0.5274	0.996966
PGS001621	Volume of grey matter in VI Cerebellum (L)	HP:0001256	Intellectual disability, mild	13	0.00223413	0.00151431	1.47535	0.140253	0.250144	0.1407	0.996966
PGS001622	Volume of grey matter in VI Cerebellum (R)	HP:0001256	Intellectual disability, mild	13	0.0012607	0.00151992	0.829449	0.406934	0.18723	0.4173	0.996966
PGS001623	Volume of grey matter in VIIb Cerebellum (L)	HP:0001256	Intellectual disability, mild	13	-0.000529572	0.00151565	-0.349402	0.726819	0.163293	0.7234	0.996966
PGS001624	Volume of grey matter in VIIb Cerebellum (R)	HP:0001256	Intellectual disability, mild	13	0.000825047	0.00153801	0.536438	0.591706	0.170303	0.5884	0.996966
PGS001625	Volume of grey matter in VIIIa Cerebellum (L)	HP:0001256	Intellectual disability, mild	13	-0.000383517	0.0015136	-0.253381	0.799996	0.160844	0.7975	0.996966
PGS001626	Volume of grey matter in VIIIa Cerebellum (R)	HP:0001256	Intellectual disability, mild	13	0.00154	0.00150558	1.02286	0.306477	0.202379	0.3047	0.996966
PGS001627	Volume of grey matter in VIIIb Cerebellum (L)	HP:0001256	Intellectual disability, mild	13	1.38216e-05	0.00150903	0.00915931	0.992693	0.158131	0.992	0.996966
PGS001628	Volume of grey matter in VIIIb Cerebellum (R)	HP:0001256	Intellectual disability, mild	13	0.000652463	0.00153891	0.423977	0.671621	0.165733	0.668	0.996966
PGS001629	Volume of grey matter in X Cerebellum (R)	HP:0001256	Intellectual disability, mild	13	0.00127991	0.00152143	0.84125	0.400293	0.188064	0.3981	0.996966
PGS001630	Volume of hippocampus (L)	HP:0001256	Intellectual disability, mild	13	-0.00103146	0.00152107	-0.678112	0.497767	0.177581	0.5068	0.996966
PGS001631	Volume of pallidum (L)	HP:0001256	Intellectual disability, mild	13	-0.00112171	0.00150254	-0.746543	0.455413	0.181705	0.4523	0.996966
PGS001632	Volume of pallidum (R)	HP:0001256	Intellectual disability, mild	13	-0.000823468	0.00150534	-0.54703	0.58441	0.170788	0.5875	0.996966
PGS001633	Volume of peripheral cortical grey matter	HP:0001256	Intellectual disability, mild	13	0.00057962	0.00148041	0.391526	0.695444	0.164614	0.6911	0.996966
PGS001634	Volume of peripheral cortical grey matter (normalised for head size)	HP:0001256	Intellectual disability, mild	13	0.0014371	0.00150468	0.955084	0.339633	0.196711	0.3464	0.996966
PGS001635	Volume of putamen (L)	HP:0001256	Intellectual disability, mild	13	-0.00126217	0.00150204	-0.840302	0.400824	0.187997	0.4075	0.996966
PGS001636	Volume of putamen (R)	HP:0001256	Intellectual disability, mild	13	-0.000753568	0.00146831	-0.513219	0.607846	0.169272	0.6098	0.996966
PGS001637	Volume of thalamus (L)	HP:0001256	Intellectual disability, mild	13	0.000457909	0.00152556	0.300158	0.764083	0.16194	0.7612	0.996966
PGS001638	Volume of thalamus (R)	HP:0001256	Intellectual disability, mild	13	0.00110639	0.00153416	0.721166	0.470879	0.180129	0.4764	0.996966
PGS001639	Volume of ventricular cerebrospinal fluid	HP:0001256	Intellectual disability, mild	13	0.000364459	0.00151346	0.240812	0.809721	0.160582	0.8055	0.996966
PGS001640	Volume of white matter	HP:0001256	Intellectual disability, mild	13	-0.000655118	0.00149943	-0.436911	0.662216	0.166204	0.6574	0.996966
PGS001641	Volume of white matter (normalised for head size)	HP:0001256	Intellectual disability, mild	13	-0.000319822	0.00153546	-0.208291	0.83502	0.159964	0.8368	0.996966
PGS001642	Volumetric scaling from T1 head image to standard space	HP:0001256	Intellectual disability, mild	13	-0.00127532	0.00149211	-0.854707	0.3928	0.189029	0.3967	0.996966
PGS001643	WA FA in tract acoustic radiation (L)	HP:0001256	Intellectual disability, mild	13	0.00288325	0.00152605	1.88935	0.0589666	0.308944	0.0599	0.996966
PGS001645	WA FA in tract anterior thalamic radiation (L)	HP:0001256	Intellectual disability, mild	13	0.000147049	0.00149346	0.0984616	0.921574	0.158538	0.9213	0.996966
PGS001646	WA FA in tract anterior thalamic radiation (R)	HP:0001256	Intellectual disability, mild	13	-0.000287522	0.00152605	-0.188409	0.850572	0.15963	0.8532	0.996966
PGS001647	WA FA in tract cingulate gyrus part of cingulum (L)	HP:0001256	Intellectual disability, mild	13	-0.000975833	0.00151742	-0.643086	0.520231	0.175624	0.5169	0.996966
PGS001648	WA FA in tract cingulate gyrus part of cingulum (R)	HP:0001256	Intellectual disability, mild	13	0.000390941	0.00152175	0.256902	0.797277	0.16092	0.7961	0.996966
PGS001650	WA FA in tract forceps major	HP:0001256	Intellectual disability, mild	13	-0.00076881	0.00150954	-0.509301	0.610589	0.169102	0.6082	0.996966
PGS001651	WA FA in tract forceps minor	HP:0001256	Intellectual disability, mild	13	0.000785889	0.00152106	0.516672	0.605434	0.169422	0.6052	0.996966
PGS001652	WA FA in tract inferior fronto-occipital fasciculus (L)	HP:0001256	Intellectual disability, mild	13	0.00128403	0.00149832	0.856981	0.391542	0.189194	0.3925	0.996966
PGS001653	WA FA in tract inferior fronto-occipital fasciculus (R)	HP:0001256	Intellectual disability, mild	13	0.00129701	0.00153599	0.844409	0.398526	0.188289	0.4009	0.996966
PGS001654	WA FA in tract inferior longitudinal fasciculus (L)	HP:0001256	Intellectual disability, mild	13	0.000531595	0.00149054	0.356645	0.721389	0.16351	0.7242	0.996966
PGS001655	WA FA in tract inferior longitudinal fasciculus (R)	HP:0001256	Intellectual disability, mild	13	0.000104534	0.00152852	0.0683891	0.945482	0.158326	0.943	0.996966
PGS001656	WA FA in tract posterior thalamic radiation (L)	HP:0001256	Intellectual disability, mild	13	-0.000562814	0.00149002	-0.377722	0.705671	0.164165	0.7005	0.996966
PGS001657	WA FA in tract posterior thalamic radiation (R)	HP:0001256	Intellectual disability, mild	13	-0.00202884	0.00151187	-1.34194	0.179745	0.234267	0.1885	0.996966
PGS001658	WA FA in tract superior longitudinal fasciculus (L)	HP:0001256	Intellectual disability, mild	13	0.00198048	0.00152252	1.30079	0.193457	0.229673	0.1886	0.996966
PGS001659	WA FA in tract uncinate fasciculus (L)	HP:0001256	Intellectual disability, mild	13	0.00153393	0.00150275	1.02075	0.307478	0.202196	0.3128	0.996966
PGS001660	WA FA in tract uncinate fasciculus (R)	HP:0001256	Intellectual disability, mild	13	0.00178995	0.00151692	1.17999	0.238124	0.217009	0.2388	0.996966
PGS001661	WA ICVF in tract acoustic radiation (L)	HP:0001256	Intellectual disability, mild	13	-6.82737e-05	0.00151824	-0.044969	0.964136	0.158213	0.9635	0.996966
PGS001662	WA ICVF in tract acoustic radiation (R)	HP:0001256	Intellectual disability, mild	13	7.34515e-05	0.00152624	0.0481256	0.96162	0.158226	0.9638	0.996966
PGS001663	WA ICVF in tract anterior thalamic radiation (L)	HP:0001256	Intellectual disability, mild	13	0.00163684	0.00150162	1.09004	0.275805	0.208379	0.2707	0.996966
PGS001664	WA ICVF in tract anterior thalamic radiation (R)	HP:0001256	Intellectual disability, mild	13	0.00156436	0.00150959	1.03628	0.300177	0.203547	0.3016	0.996966
PGS001665	WA ICVF in tract cingulate gyrus part of cingulum (L)	HP:0001256	Intellectual disability, mild	13	0.00128677	0.001519	0.847114	0.397017	0.188483	0.3952	0.996966
PGS001666	WA ICVF in tract cingulate gyrus part of cingulum (R)	HP:0001256	Intellectual disability, mild	13	0.00161075	0.00149317	1.07875	0.280811	0.207343	0.2823	0.996966
PGS001667	WA ICVF in tract corticospinal tract (L)	HP:0001256	Intellectual disability, mild	13	9.3179e-05	0.00150608	0.0618687	0.950673	0.15829	0.9462	0.996966
PGS001668	WA ICVF in tract corticospinal tract (R)	HP:0001256	Intellectual disability, mild	13	0.000681937	0.0015131	0.450689	0.652255	0.166722	0.6567	0.996966
PGS001669	WA ICVF in tract forceps major	HP:0001256	Intellectual disability, mild	13	0.0001977	0.00150884	0.131027	0.895765	0.158854	0.8936	0.996966
PGS001670	WA ICVF in tract forceps minor	HP:0001256	Intellectual disability, mild	13	-0.000157297	0.00150896	-0.104242	0.916986	0.158588	0.9206	0.996966
PGS001671	WA ICVF in tract inferior fronto-occipital fasciculus (L)	HP:0001256	Intellectual disability, mild	13	-0.000209075	0.00150536	-0.138887	0.889551	0.158944	0.8889	0.996966
PGS001672	WA ICVF in tract inferior fronto-occipital fasciculus (R)	HP:0001256	Intellectual disability, mild	13	0.000578151	0.00151527	0.38155	0.702829	0.164288	0.7049	0.996966
PGS001673	WA ICVF in tract inferior longitudinal fasciculus (L)	HP:0001256	Intellectual disability, mild	13	-0.000561186	0.0015121	-0.371129	0.710575	0.163956	0.7083	0.996966
PGS001674	WA ICVF in tract inferior longitudinal fasciculus (R)	HP:0001256	Intellectual disability, mild	13	0.000133673	0.00152513	0.0876472	0.930165	0.158453	0.9283	0.996966
PGS001675	WA ICVF in tract medial lemniscus (L)	HP:0001256	Intellectual disability, mild	13	-0.00161955	0.00148262	-1.09236	0.274788	0.208592	0.2733	0.996966
PGS001676	WA ICVF in tract medial lemniscus (R)	HP:0001256	Intellectual disability, mild	13	0.00087501	0.00149763	0.584265	0.559098	0.17257	0.5603	0.996966
PGS001677	WA ICVF in tract middle cerebellar peduncle	HP:0001256	Intellectual disability, mild	13	0.00223935	0.00150094	1.49197	0.135841	0.252227	0.1396	0.996966
PGS001678	WA ICVF in tract parahippocampal part of cingulum (L)	HP:0001256	Intellectual disability, mild	13	0.00153283	0.00149459	1.02558	0.305193	0.202614	0.3085	0.996966
PGS001679	WA ICVF in tract parahippocampal part of cingulum (R)	HP:0001256	Intellectual disability, mild	13	0.00103246	0.00149396	0.691088	0.489578	0.178333	0.4921	0.996966
PGS001680	WA ICVF in tract posterior thalamic radiation (L)	HP:0001256	Intellectual disability, mild	13	-0.000540475	0.00152048	-0.355464	0.722274	0.163474	0.7302	0.996966
PGS001681	WA ICVF in tract posterior thalamic radiation (R)	HP:0001256	Intellectual disability, mild	13	-0.000161726	0.00151235	-0.106937	0.914848	0.158612	0.9144	0.996966
PGS001682	WA ICVF in tract superior longitudinal fasciculus (L)	HP:0001256	Intellectual disability, mild	13	0.000100681	0.0015331	0.0656712	0.947645	0.15831	0.9484	0.996966
PGS001683	WA ICVF in tract superior longitudinal fasciculus (R)	HP:0001256	Intellectual disability, mild	13	0.000596703	0.00152506	0.391266	0.695636	0.164605	0.6955	0.996966
PGS001684	WA ICVF in tract superior thalamic radiation (L)	HP:0001256	Intellectual disability, mild	13	0.000297802	0.00152035	0.195877	0.844723	0.159751	0.8446	0.996966
PGS001685	WA ICVF in tract superior thalamic radiation (R)	HP:0001256	Intellectual disability, mild	13	-0.000401476	0.0015102	-0.265843	0.790383	0.161118	0.7947	0.996966
PGS001686	WA ICVF in tract uncinate fasciculus (L)	HP:0001256	Intellectual disability, mild	13	0.00197351	0.00150418	1.31202	0.189642	0.230913	0.1881	0.996966
PGS001687	WA ICVF in tract uncinate fasciculus (R)	HP:0001256	Intellectual disability, mild	13	0.000753366	0.00150529	0.50048	0.616784	0.168725	0.6139	0.996966
PGS001688	WA ISOVF in tract acoustic radiation (L)	HP:0001256	Intellectual disability, mild	13	-0.00116549	0.00152235	-0.765589	0.443997	0.182923	0.4428	0.996966
PGS001689	WA ISOVF in tract acoustic radiation (R)	HP:0001256	Intellectual disability, mild	13	2.29805e-05	0.00151491	0.0151696	0.987898	0.158138	0.9879	0.996966
PGS001690	WA ISOVF in tract anterior thalamic radiation (R)	HP:0001256	Intellectual disability, mild	13	0.00143771	0.00154631	0.929772	0.352584	0.194693	0.3617	0.996966
PGS001691	WA ISOVF in tract cingulate gyrus part of cingulum (L)	HP:0001256	Intellectual disability, mild	13	-0.00290131	0.0015156	-1.9143	0.0557029	0.312946	0.0564	0.996966
PGS001692	WA ISOVF in tract cingulate gyrus part of cingulum (R)	HP:0001256	Intellectual disability, mild	13	-1.70279e-05	0.00152803	-0.0111437	0.99111	0.158133	0.9912	0.996966
PGS001693	WA ISOVF in tract inferior fronto-occipital fasciculus (L)	HP:0001256	Intellectual disability, mild	13	0.00247046	0.0015131	1.63271	0.102662	0.270798	0.1022	0.996966
PGS001694	WA ISOVF in tract inferior fronto-occipital fasciculus (R)	HP:0001256	Intellectual disability, mild	13	0.000606478	0.00152596	0.39744	0.691079	0.164811	0.6895	0.996966
PGS001696	WA ISOVF in tract inferior longitudinal fasciculus (R)	HP:0001256	Intellectual disability, mild	13	0.00109468	0.00150206	0.728782	0.466207	0.180596	0.4689	0.996966
PGS001697	WA ISOVF in tract posterior thalamic radiation (R)	HP:0001256	Intellectual disability, mild	13	0.00203927	0.00151647	1.34475	0.178835	0.234587	0.172	0.996966
PGS001698	WA ISOVF in tract superior longitudinal fasciculus (L)	HP:0001256	Intellectual disability, mild	13	0.000595535	0.00151696	0.392584	0.694662	0.164649	0.6918	0.996966
PGS001699	WA ISOVF in tract superior longitudinal fasciculus (R)	HP:0001256	Intellectual disability, mild	13	0.000975372	0.00153198	0.636673	0.524399	0.175277	0.5264	0.996966
PGS001700	WA ISOVF in tract superior thalamic radiation (L)	HP:0001256	Intellectual disability, mild	13	0.000468147	0.00152327	0.30733	0.758619	0.162124	0.7576	0.996966
PGS001701	WA ISOVF in tract superior thalamic radiation (R)	HP:0001256	Intellectual disability, mild	13	0.00155074	0.00152209	1.01882	0.308392	0.20203	0.3094	0.996966
PGS001702	WA ISOVF in tract uncinate fasciculus (L)	HP:0001256	Intellectual disability, mild	13	-0.0025355	0.00150893	-1.68033	0.093026	0.277457	0.0907	0.996966
PGS001703	WA ISOVF in tract uncinate fasciculus (R)	HP:0001256	Intellectual disability, mild	13	0.000309361	0.00148099	0.208889	0.834553	0.159974	0.837	0.996966
PGS001704	WA L1 in tract forceps minor	HP:0001256	Intellectual disability, mild	13	0.000667783	0.00150244	0.444466	0.656746	0.166486	0.6509	0.996966
PGS001705	WA L1 in tract inferior fronto-occipital fasciculus (L)	HP:0001256	Intellectual disability, mild	13	-0.000168667	0.00155307	-0.108603	0.913527	0.158627	0.9156	0.996966
PGS001706	WA L1 in tract inferior fronto-occipital fasciculus (R)	HP:0001256	Intellectual disability, mild	13	-0.00125205	0.00150037	-0.834494	0.404087	0.187585	0.4036	0.996966
PGS001707	WA L1 in tract inferior longitudinal fasciculus (L)	HP:0001256	Intellectual disability, mild	13	0.00234625	0.00153534	1.52816	0.126605	0.256844	0.1311	0.996966
PGS001708	WA L1 in tract inferior longitudinal fasciculus (R)	HP:0001256	Intellectual disability, mild	13	0.000353851	0.00149665	0.236429	0.81312	0.160493	0.8138	0.996966
PGS001709	WA L1 in tract superior longitudinal fasciculus (L)	HP:0001256	Intellectual disability, mild	13	0.00271676	0.00151503	1.7932	0.0730685	0.294004	0.0681	0.996966
PGS001710	WA L1 in tract superior longitudinal fasciculus (R)	HP:0001256	Intellectual disability, mild	13	0.00214928	0.0014891	1.44334	0.149058	0.246198	0.1556	0.996966
PGS001711	WA L1 in tract superior thalamic radiation (L)	HP:0001256	Intellectual disability, mild	13	-0.000156832	0.00152363	-0.102934	0.918024	0.158576	0.9165	0.996966
PGS001712	WA L1 in tract superior thalamic radiation (R)	HP:0001256	Intellectual disability, mild	13	0.000782786	0.00151212	0.517675	0.604734	0.169466	0.6073	0.996966
PGS001713	WA L1 in tract uncinate fasciculus (L)	HP:0001256	Intellectual disability, mild	13	-0.00044256	0.00151531	-0.29206	0.770266	0.161737	0.7718	0.996966
PGS001715	WA L2 in tract anterior thalamic radiation (L)	HP:0001256	Intellectual disability, mild	13	0.00166904	0.00152239	1.09633	0.273047	0.20896	0.2698	0.996966
PGS001716	WA L2 in tract anterior thalamic radiation (R)	HP:0001256	Intellectual disability, mild	13	0.000827264	0.00153317	0.539577	0.58954	0.170446	0.5875	0.996966
PGS001717	WA L2 in tract cingulate gyrus part of cingulum (L)	HP:0001256	Intellectual disability, mild	13	-0.00205763	0.00150722	-1.36518	0.172326	0.236926	0.1743	0.996966
PGS001718	WA L2 in tract cingulate gyrus part of cingulum (R)	HP:0001256	Intellectual disability, mild	13	3.70737e-05	0.00149705	0.0247645	0.980245	0.158154	0.9801	0.996966
PGS001719	WA L2 in tract forceps major	HP:0001256	Intellectual disability, mild	13	0.000645112	0.0015321	0.421064	0.673746	0.165629	0.6762	0.996966
PGS001720	WA L2 in tract forceps minor	HP:0001256	Intellectual disability, mild	13	-0.000295669	0.00150589	-0.196342	0.844359	0.159759	0.8476	0.996966
PGS001721	WA L2 in tract inferior fronto-occipital fasciculus (L)	HP:0001256	Intellectual disability, mild	13	-0.00177419	0.00152605	-1.1626	0.245108	0.215288	0.2428	0.996966
PGS001722	WA L2 in tract inferior fronto-occipital fasciculus (R)	HP:0001256	Intellectual disability, mild	13	-0.000560693	0.00152219	-0.368346	0.712649	0.163869	0.7137	0.996966
PGS001723	WA L2 in tract inferior longitudinal fasciculus (L)	HP:0001256	Intellectual disability, mild	13	8.76395e-05	0.00153428	0.0571207	0.954454	0.158266	0.9586	0.996966
PGS001724	WA L2 in tract inferior longitudinal fasciculus (R)	HP:0001256	Intellectual disability, mild	13	-0.000702958	0.00152941	-0.459626	0.645827	0.167066	0.6446	0.996966
PGS001725	WA L2 in tract superior longitudinal fasciculus (L)	HP:0001256	Intellectual disability, mild	13	0.000320292	0.00152043	0.210659	0.833172	0.160006	0.8321	0.996966
PGS001726	WA L2 in tract superior thalamic radiation (L)	HP:0001256	Intellectual disability, mild	13	0.00130623	0.00152584	0.856074	0.392044	0.189128	0.3979	0.996966
PGS001727	WA L2 in tract uncinate fasciculus (L)	HP:0001256	Intellectual disability, mild	13	-0.000781132	0.00152257	-0.513034	0.607975	0.169264	0.6028	0.996966
PGS001728	WA L2 in tract uncinate fasciculus (R)	HP:0001256	Intellectual disability, mild	13	-0.000840564	0.00150278	-0.55934	0.575983	0.171364	0.5724	0.996966
PGS001729	WA L3 in tract acoustic radiation (R)	HP:0001256	Intellectual disability, mild	13	-0.00242583	0.00152096	-1.59493	0.110861	0.265649	0.1094	0.996966
PGS001730	WA L3 in tract anterior thalamic radiation (L)	HP:0001256	Intellectual disability, mild	13	0.000846636	0.00151621	0.55839	0.576631	0.171319	0.573	0.996966
PGS001731	WA L3 in tract anterior thalamic radiation (R)	HP:0001256	Intellectual disability, mild	13	0.000707035	0.00151614	0.466338	0.641016	0.167329	0.64	0.996966
PGS001732	WA L3 in tract cingulate gyrus part of cingulum (L)	HP:0001256	Intellectual disability, mild	13	-0.000235789	0.0015299	-0.15412	0.877528	0.159133	0.8741	0.996966
PGS001733	WA L3 in tract cingulate gyrus part of cingulum (R)	HP:0001256	Intellectual disability, mild	13	0.000330012	0.00149095	0.221344	0.824844	0.160201	0.8288	0.996966
PGS001734	WA L3 in tract forceps minor	HP:0001256	Intellectual disability, mild	13	0.000418369	0.00151956	0.275322	0.783093	0.161335	0.7789	0.996966
PGS001735	WA L3 in tract inferior fronto-occipital fasciculus (L)	HP:0001256	Intellectual disability, mild	13	-0.00130667	0.00153017	-0.853936	0.393227	0.188974	0.398	0.996966
PGS001736	WA L3 in tract inferior fronto-occipital fasciculus (R)	HP:0001256	Intellectual disability, mild	13	-0.0012145	0.0015247	-0.796549	0.425793	0.184968	0.4145	0.996966
PGS001737	WA L3 in tract inferior longitudinal fasciculus (L)	HP:0001256	Intellectual disability, mild	13	0.000266632	0.00153072	0.174187	0.861733	0.159412	0.8566	0.996966
PGS001738	WA L3 in tract inferior longitudinal fasciculus (R)	HP:0001256	Intellectual disability, mild	13	-0.000248851	0.00151291	-0.164485	0.869363	0.159273	0.869	0.996966
PGS001739	WA L3 in tract superior longitudinal fasciculus (L)	HP:0001256	Intellectual disability, mild	13	0.000228879	0.00152348	0.150234	0.880593	0.159083	0.8767	0.996966
PGS001740	WA L3 in tract superior thalamic radiation (L)	HP:0001256	Intellectual disability, mild	13	0.00278072	0.00153012	1.81732	0.069294	0.29768	0.0652	0.996966
PGS001741	WA L3 in tract superior thalamic radiation (R)	HP:0001256	Intellectual disability, mild	13	0.000331871	0.00151248	0.219422	0.82634	0.160165	0.827	0.996966
PGS001742	WA L3 in tract uncinate fasciculus (L)	HP:0001256	Intellectual disability, mild	13	-0.00105077	0.00153433	-0.684842	0.493511	0.177969	0.4892	0.996966
PGS001743	WA L3 in tract uncinate fasciculus (R)	HP:0001256	Intellectual disability, mild	13	0.00108161	0.00149798	0.722049	0.470336	0.180183	0.4776	0.996966
PGS001744	WA MD in tract acoustic radiation (R)	HP:0001256	Intellectual disability, mild	13	-0.00168582	0.0015404	-1.0944	0.273889	0.208782	0.271	0.996966
PGS001745	WA MD in tract anterior thalamic radiation (L)	HP:0001256	Intellectual disability, mild	13	0.00129519	0.0015178	0.853332	0.393561	0.18893	0.3921	0.996966
PGS001746	WA MD in tract cingulate gyrus part of cingulum (L)	HP:0001256	Intellectual disability, mild	13	-0.0021281	0.00152186	-1.39836	0.162136	0.240799	0.1625	0.996966
PGS001747	WA MD in tract cingulate gyrus part of cingulum (R)	HP:0001256	Intellectual disability, mild	13	0.000194046	0.00150987	0.128519	0.897749	0.158827	0.8996	0.996966
PGS001748	WA MD in tract forceps major	HP:0001256	Intellectual disability, mild	13	-0.000991171	0.00152345	-0.65061	0.515361	0.176036	0.5145	0.996966
PGS001749	WA MD in tract forceps minor	HP:0001256	Intellectual disability, mild	13	0.000539054	0.00149787	0.359882	0.718968	0.163608	0.7169	0.996966
PGS001750	WA MD in tract inferior fronto-occipital fasciculus (L)	HP:0001256	Intellectual disability, mild	13	-0.00142719	0.00154285	-0.925031	0.355044	0.194322	0.3522	0.996966
PGS001751	WA MD in tract inferior fronto-occipital fasciculus (R)	HP:0001256	Intellectual disability, mild	13	-0.00109486	0.00150598	-0.727006	0.467294	0.180487	0.4712	0.996966
PGS001752	WA MD in tract inferior longitudinal fasciculus (L)	HP:0001256	Intellectual disability, mild	13	0.000634555	0.00153357	0.413775	0.679076	0.165372	0.6805	0.996966
PGS001753	WA MD in tract inferior longitudinal fasciculus (R)	HP:0001256	Intellectual disability, mild	13	-0.000170724	0.00151487	-0.112699	0.910279	0.158665	0.9083	0.996966
PGS001754	WA MD in tract superior longitudinal fasciculus (L)	HP:0001256	Intellectual disability, mild	13	0.00106424	0.00150962	0.704973	0.480896	0.179153	0.4928	0.996966
PGS001755	WA MD in tract superior thalamic radiation (L)	HP:0001256	Intellectual disability, mild	13	0.000826313	0.00150648	0.548505	0.583397	0.170857	0.5826	0.996966
PGS001756	WA MD in tract superior thalamic radiation (R)	HP:0001256	Intellectual disability, mild	13	0.000746493	0.00152345	0.490002	0.624178	0.168286	0.6239	0.996966
PGS001757	WA MD in tract uncinate fasciculus (L)	HP:0001256	Intellectual disability, mild	13	-0.000423789	0.00152209	-0.278426	0.78071	0.161408	0.7791	0.996966
PGS001758	WA MD in tract uncinate fasciculus (R)	HP:0001256	Intellectual disability, mild	13	7.01429e-06	0.00150451	0.00466218	0.996281	0.158129	0.9955	0.996966
PGS001759	WA MO in tract forceps minor	HP:0001256	Intellectual disability, mild	13	0.00274631	0.00153225	1.79234	0.0732057	0.293875	0.0785	0.996966
PGS001760	WA MO in tract medial lemniscus (R)	HP:0001256	Intellectual disability, mild	13	0.000992129	0.00150235	0.660383	0.509073	0.176578	0.5175	0.996966
PGS001762	WA MO in tract posterior thalamic radiation (L)	HP:0001256	Intellectual disability, mild	13	0.00160456	0.00154072	1.04144	0.297779	0.204	0.2989	0.996966
PGS001763	WA MO in tract posterior thalamic radiation (R)	HP:0001256	Intellectual disability, mild	13	0.0011008	0.00153294	0.718101	0.472766	0.179943	0.4745	0.996966
PGS001764	WA MO in tract superior longitudinal fasciculus (L)	HP:0001256	Intellectual disability, mild	13	0.000557082	0.00150664	0.369752	0.7116	0.163912	0.7216	0.996966
PGS001765	WA MO in tract superior thalamic radiation (R)	HP:0001256	Intellectual disability, mild	13	0.000209492	0.00152605	0.137277	0.890823	0.158925	0.8962	0.996966
PGS001766	WA OD in tract corticospinal tract (L)	HP:0001256	Intellectual disability, mild	13	0.00151774	0.00150107	1.0111	0.31207	0.201368	0.3012	0.996966
PGS001767	WA OD in tract inferior longitudinal fasciculus (R)	HP:0001256	Intellectual disability, mild	13	-0.000423099	0.00153404	-0.275808	0.78272	0.161347	0.7798	0.996966
PGS001768	WA OD in tract medial lemniscus (L)	HP:0001256	Intellectual disability, mild	13	-0.00149142	0.00150388	-0.99171	0.32144	0.199725	0.3231	0.996966
PGS001769	WA OD in tract superior longitudinal fasciculus (L)	HP:0001256	Intellectual disability, mild	13	-0.00139816	0.00153691	-0.909726	0.36306	0.193134	0.3647	0.996966
PGS001770	WA OD in tract superior longitudinal fasciculus (R)	HP:0001256	Intellectual disability, mild	13	0.000284762	0.00151615	0.187819	0.851035	0.15962	0.8511	0.996966
PGS001771	WA OD in tract superior thalamic radiation (R)	HP:0001256	Intellectual disability, mild	13	0.00108223	0.00150494	0.719122	0.472137	0.180005	0.4643	0.996966
PGS001772	ZEBRA antigen for Epstein-Barr Virus	HP:0001256	Intellectual disability, mild	13	0.00133114	0.00154777	0.860043	0.389853	0.189416	0.3906	0.996966
PGS001773	Moderate-to-severe atopic dermatitis	HP:0001256	Intellectual disability, mild	13	-0.00172971	0.00151099	-1.14475	0.252429	0.213547	0.2511	0.996966
PGS001779	Brugada syndrome	HP:0001256	Intellectual disability, mild	13	0.00180128	0.00153951	1.17003	0.242105	0.21602	0.2367	0.996966
PGS001784	Abdominal aortic aneurysm	HP:0001256	Intellectual disability, mild	13	-0.000462954	0.00149961	-0.308717	0.757564	0.16216	0.7571	0.996966
PGS001785	Acute appendicitis	HP:0001256	Intellectual disability, mild	13	0.00118254	0.00148915	0.794104	0.427214	0.184804	0.4244	0.996966
PGS001788	Chronic obstructive pulmonary disease	HP:0001256	Intellectual disability, mild	13	0.00113888	0.00151976	0.74938	0.453703	0.181884	0.4614	0.996966
PGS001790	Heart Failure	HP:0001256	Intellectual disability, mild	13	0.00111573	0.00150821	0.739772	0.459512	0.181279	0.4689	0.996966
PGS001791	Idiopathic pulmonary fibrosis	HP:0001256	Intellectual disability, mild	13	-0.00169871	0.00153565	-1.10618	0.268759	0.209878	0.2773	0.996966
PGS001792	Primary open-angle glaucoma	HP:0001256	Intellectual disability, mild	13	-0.000870863	0.00148525	-0.586339	0.557703	0.172673	0.5638	0.996966
PGS001795	Uterine cancer	HP:0001256	Intellectual disability, mild	13	-0.00148402	0.00154735	-0.959076	0.337619	0.197034	0.3335	0.996966
PGS001800	Forced expiratory volume (FEV1)	HP:0001256	Intellectual disability, mild	13	-0.00183039	0.00154772	-1.18264	0.23707	0.217274	0.24	0.996966
PGS001801	FEV1/FVC ratio	HP:0001256	Intellectual disability, mild	13	-0.00204842	0.00155058	-1.32107	0.186604	0.23192	0.1867	0.996966
PGS001810	Polycythemia vera	HP:0001256	Intellectual disability, mild	13	0.000454133	0.00146593	0.309791	0.756747	0.162189	0.7535	0.996966
PGS001852	Duodenitis	HP:0001256	Intellectual disability, mild	13	-0.00103948	0.00152058	-0.683608	0.494289	0.177898	0.4965	0.996966
PGS001879	Ganglion and cyst of synovium, tendon, and bursa	HP:0001256	Intellectual disability, mild	13	0.000167926	0.0014956	0.11228	0.910611	0.158661	0.9085	0.996966
PGS001985	logMAR in round (left/right)	HP:0001256	Intellectual disability, mild	13	-0.000584815	0.00153161	-0.38183	0.702621	0.164297	0.6904	0.996966
PGS002019	Benign neoplasm of colon	HP:0001256	Intellectual disability, mild	13	0.000920535	0.00155706	0.591202	0.554442	0.172915	0.548	0.996966
PGS002020	Benign neoplasm of other parts of digestive system	HP:0001256	Intellectual disability, mild	13	-0.000635544	0.00151924	-0.41833	0.675744	0.165532	0.678	0.996966
PGS002021	Benign neoplasm of uterus	HP:0001256	Intellectual disability, mild	13	-0.0010937	0.00153036	-0.714666	0.474886	0.179735	0.4671	0.996966
PGS002022	Nontoxic multinodular goiter	HP:0001256	Intellectual disability, mild	13	7.30581e-05	0.0015086	0.0484278	0.961379	0.158227	0.9558	0.996966
PGS002023	Thyrotoxicosis with or without goiter	HP:0001256	Intellectual disability, mild	13	-0.0022939	0.00153534	-1.49406	0.135292	0.252492	0.1395	0.996966
PGS002025	Type 1 diabetes	HP:0001256	Intellectual disability, mild	13	-0.000518784	0.00149428	-0.347179	0.728488	0.163228	0.7287	0.996966
PGS002028	Hypoglycemia	HP:0001256	Intellectual disability, mild	13	-0.000242019	0.00148798	-0.162649	0.870808	0.159247	0.8739	0.996966
PGS002029	Disorders of lipoid metabolism	HP:0001256	Intellectual disability, mild	13	-0.000122702	0.0014847	-0.0826441	0.934142	0.158417	0.9327	0.996966
PGS002031	Disorders of iron metabolism	HP:0001256	Intellectual disability, mild	13	-0.00182259	0.00149582	-1.21845	0.223174	0.220908	0.241	0.996966
PGS002032	Disorders of bilirubin excretion	HP:0001256	Intellectual disability, mild	13	-0.00026817	0.00153859	-0.174296	0.861648	0.159413	0.8671	0.996966
PGS002033	Overweight, obesity and other hyperalimentation	HP:0001256	Intellectual disability, mild	13	-0.00104351	0.00150949	-0.691301	0.489444	0.178345	0.492	0.996966
PGS002034	Congenital deficiency of other clotting factors (including factor VII)	HP:0001256	Intellectual disability, mild	13	0.00145776	0.00151294	0.963525	0.335382	0.197395	0.3392	0.996966
PGS002035	Dementias	HP:0001256	Intellectual disability, mild	13	-0.000179988	0.00157047	-0.114607	0.908766	0.158684	0.9082	0.996966
PGS002040	Retinal detachments and defects	HP:0001256	Intellectual disability, mild	13	0.000393818	0.0015017	0.262247	0.793154	0.161038	0.8	0.996966
PGS002041	Macular degeneration (senile) of retina NOS	HP:0001256	Intellectual disability, mild	13	-0.00163814	0.00150437	-1.08892	0.276301	0.208276	0.2754	0.996966
PGS002042	Corneal dystrophy	HP:0001256	Intellectual disability, mild	13	-0.000304112	0.00151202	-0.201129	0.840615	0.15984	0.8422	0.996966
PGS002044	Cataract	HP:0001256	Intellectual disability, mild	13	0.001938	0.00151462	1.27952	0.200838	0.227355	0.2	0.996966
PGS002045	Inflammation of the eye	HP:0001256	Intellectual disability, mild	13	0.00292685	0.00150586	1.94364	0.0520572	0.317721	0.0496	0.996966
PGS002046	Otosclerosis	HP:0001256	Intellectual disability, mild	13	-0.00118024	0.00153666	-0.76806	0.442528	0.183083	0.4453	0.996966
PGS002049	Pulmonary heart disease	HP:0001256	Intellectual disability, mild	13	0.00211559	0.00151125	1.39989	0.161677	0.240981	0.1526	0.996966
PGS002050	Atrial fibrillation and flutter	HP:0001256	Intellectual disability, mild	13	0.00162141	0.00154583	1.04889	0.294335	0.204658	0.2941	0.996966
PGS002051	Congestive heart failure; nonhypertensive	HP:0001256	Intellectual disability, mild	13	0.000792917	0.00154724	0.512471	0.608369	0.169239	0.6072	0.996966
PGS002052	Occlusion and stenosis of precerebral arteries	HP:0001256	Intellectual disability, mild	13	-0.000139966	0.00152207	-0.0919582	0.926739	0.158486	0.9298	0.996966
PGS002053	Cerebrovascular disease	HP:0001256	Intellectual disability, mild	13	-0.000777545	0.00153526	-0.506457	0.612583	0.16898	0.6229	0.996966
PGS002056	Phlebitis and thrombophlebitis	HP:0001256	Intellectual disability, mild	13	0.0023952	0.0014892	1.60838	0.107886	0.267467	0.1098	0.996966
PGS002057	Varicose veins	HP:0001256	Intellectual disability, mild	13	0.00201037	0.00152692	1.31662	0.188094	0.231424	0.1867	0.996966
PGS002058	Hemorrhoids	HP:0001256	Intellectual disability, mild	13	0.00110275	0.00154003	0.716055	0.474028	0.179819	0.4783	0.996966
PGS002059	Circulatory disease NEC	HP:0001256	Intellectual disability, mild	13	0.00101692	0.00149971	0.678079	0.497788	0.177579	0.5029	0.996966
PGS002060	Nasal polyps	HP:0001256	Intellectual disability, mild	13	-0.000454414	0.00151527	-0.299889	0.764288	0.161933	0.7651	0.996966
PGS002062	Chronic airway obstruction	HP:0001256	Intellectual disability, mild	13	0.00166137	0.00151489	1.09669	0.272889	0.208993	0.2738	0.996966
PGS002063	Esophagitis, GERD and related diseases	HP:0001256	Intellectual disability, mild	13	-0.00137515	0.00151124	-0.909946	0.362944	0.193151	0.3629	0.996966
PGS002064	Appendiceal conditions	HP:0001256	Intellectual disability, mild	13	-0.000733147	0.00151783	-0.483025	0.629123	0.167999	0.6247	0.996966
PGS002065	Inguinal hernia	HP:0001256	Intellectual disability, mild	13	-0.00114286	0.00152711	-0.74838	0.454305	0.181821	0.4635	0.996966
PGS002066	Ulcerative colitis	HP:0001256	Intellectual disability, mild	13	0.00208335	0.00150868	1.38091	0.167437	0.238751	0.1647	0.996966
PGS002067	Celiac disease	HP:0001256	Intellectual disability, mild	13	0.000471576	0.00150777	0.312763	0.754488	0.162267	0.7532	0.996966
PGS002068	Diverticulosis	HP:0001256	Intellectual disability, mild	13	0.00178989	0.00155445	1.15146	0.249658	0.214198	0.2588	0.996966
PGS002069	Functional digestive disorders	HP:0001256	Intellectual disability, mild	13	-0.000421749	0.00153295	-0.275123	0.783246	0.161331	0.7835	0.996966
PGS002070	Anal and rectal polyp	HP:0001256	Intellectual disability, mild	13	0.000156485	0.00150777	0.103786	0.917348	0.158584	0.9235	0.996966
PGS002071	Other chronic nonalcoholic liver disease	HP:0001256	Intellectual disability, mild	13	0.000330797	0.00152757	0.216551	0.828577	0.160112	0.8284	0.996966
PGS002072	Cholelithiasis and cholecystitis	HP:0001256	Intellectual disability, mild	13	5.51421e-05	0.00150689	0.0365933	0.970812	0.158185	0.9712	0.996966
PGS002073	Other biliary tract disease	HP:0001256	Intellectual disability, mild	13	0.000613987	0.00151058	0.406459	0.684442	0.165118	0.6831	0.996966
PGS002074	Hematuria	HP:0001256	Intellectual disability, mild	13	0.00208547	0.00152046	1.3716	0.170318	0.237668	0.1676	0.996966
PGS002075	Urinary calculus	HP:0001256	Intellectual disability, mild	13	0.000591017	0.00150884	0.391704	0.695312	0.16462	0.6979	0.996966
PGS002076	Hyperplasia of prostate	HP:0001256	Intellectual disability, mild	13	-0.000754436	0.00151948	-0.496511	0.61958	0.168558	0.6217	0.996966
PGS002077	Endometriosis	HP:0001256	Intellectual disability, mild	13	0.00142682	0.00154721	0.922186	0.356526	0.194099	0.3521	0.996966
PGS002078	Genital prolapse	HP:0001256	Intellectual disability, mild	13	-0.000462811	0.00149948	-0.308647	0.757618	0.162159	0.7652	0.996966
PGS002079	Irregular menstrual cycle/bleeding	HP:0001256	Intellectual disability, mild	13	-0.00139438	0.00152922	-0.911827	0.361953	0.193296	0.3722	0.996966
PGS002080	Rhesus isoimmunization in pregnancy	HP:0001256	Intellectual disability, mild	13	0.000810111	0.0015308	0.529206	0.596712	0.169977	0.6378	0.996966
PGS002081	Superficial cellulitis and abscess	HP:0001256	Intellectual disability, mild	13	0.00114352	0.00152399	0.750349	0.453119	0.181946	0.4523	0.996966
PGS002082	Lupus (localized and systemic)	HP:0001256	Intellectual disability, mild	13	-0.000965943	0.00151473	-0.6377	0.523731	0.175332	0.525	0.996966
PGS002084	Sarcoidosis	HP:0001256	Intellectual disability, mild	13	0.000429116	0.00150629	0.284882	0.775759	0.161562	0.7715	0.996966
PGS002085	Seborrheic keratosis	HP:0001256	Intellectual disability, mild	13	-0.000246745	0.00147986	-0.166735	0.867593	0.159304	0.8678	0.996966
PGS002086	Diseases of hair and hair follicles	HP:0001256	Intellectual disability, mild	13	5.90346e-05	0.00154224	0.0382786	0.969469	0.15819	0.9704	0.996966
PGS002087	Sebaceous cyst	HP:0001256	Intellectual disability, mild	13	0.000865549	0.00155997	0.554849	0.57905	0.171153	0.5715	0.996966
PGS002088	Rheumatoid arthritis	HP:0001256	Intellectual disability, mild	13	-0.00141764	0.00152371	-0.930386	0.352266	0.194742	0.3618	0.996966
PGS002089	Ankylosing spondylitis	HP:0001256	Intellectual disability, mild	13	-0.00190859	0.00156023	-1.22327	0.22135	0.221405	0.0997	0.996966
PGS002090	Other arthropathies	HP:0001256	Intellectual disability, mild	13	-0.000435377	0.0014923	-0.291748	0.770505	0.161729	0.7694	0.996966
PGS002091	Polymyalgia Rheumatica	HP:0001256	Intellectual disability, mild	13	0.000478039	0.00150238	0.318189	0.75037	0.162412	0.7565	0.996966
PGS002092	Contracture of palmar fascia [Dupuytren's disease]	HP:0001256	Intellectual disability, mild	13	0.000292517	0.00152202	0.192189	0.84761	0.159691	0.8533	0.996966
PGS002093	Hallux valgus (Bunion)	HP:0001256	Intellectual disability, mild	13	0.000796765	0.00152548	0.522304	0.601508	0.16967	0.6059	0.996966
PGS002096	Abdominal pain	HP:0001256	Intellectual disability, mild	13	0.000517444	0.00151983	0.340462	0.733539	0.163032	0.729	0.996966
PGS002097	Allergy/adverse effect of penicillin	HP:0001256	Intellectual disability, mild	13	0.000891939	0.00151758	0.587738	0.556764	0.172742	0.5581	0.996966
PGS002098	Recent poor appetite or overeating	HP:0001256	Intellectual disability, mild	13	0.000206812	0.00150903	0.13705	0.891003	0.158923	0.8919	0.996966
PGS002099	Albumin	HP:0001256	Intellectual disability, mild	13	0.000838322	0.00149307	0.561476	0.574526	0.171466	0.575	0.996966
PGS002100	Ankle spacing width	HP:0001256	Intellectual disability, mild	13	-0.000984739	0.00150645	-0.653681	0.513381	0.176205	0.5214	0.996966
PGS002101	Apolipoprotein A	HP:0001256	Intellectual disability, mild	13	-0.000827503	0.00154377	-0.536029	0.591989	0.170284	0.5927	0.996966
PGS002102	Apolipoprotein B	HP:0001256	Intellectual disability, mild	13	-0.00137417	0.00153676	-0.894203	0.371304	0.19195	0.3766	0.996966
PGS002103	avMSE	HP:0001256	Intellectual disability, mild	13	0.000777768	0.00150199	0.517824	0.604629	0.169473	0.6043	0.996966
PGS002104	Hearing difficulty/problems	HP:0001256	Intellectual disability, mild	13	-0.000787112	0.00151196	-0.520591	0.6027	0.169594	0.5992	0.996966
PGS002105	Birth weight	HP:0001256	Intellectual disability, mild	13	-0.00067505	0.0015017	-0.449525	0.653094	0.166678	0.6667	0.996966
PGS002106	Calcium	HP:0001256	Intellectual disability, mild	13	-0.00149398	0.00153298	-0.974555	0.32988	0.198299	0.3274	0.996966
PGS002107	Diagnosed with coeliac disease or gluten sensitivity	HP:0001256	Intellectual disability, mild	13	-0.000631405	0.00151531	-0.416685	0.676947	0.165474	0.6882	0.996966
PGS002108	Cholesterol	HP:0001256	Intellectual disability, mild	13	-0.00127113	0.00151183	-0.840786	0.400553	0.188031	0.3882	0.996966
PGS002109	Hair colour (natural, before greying)	HP:0001256	Intellectual disability, mild	13	0.00282387	0.00151997	1.85785	0.0633151	0.303963	0.0621	0.996966
PGS002110	Skin colour	HP:0001256	Intellectual disability, mild	13	0.0014487	0.00153273	0.945176	0.344666	0.195915	0.3444	0.996966
PGS002111	Ever depressed for a whole week	HP:0001256	Intellectual disability, mild	13	0.00225953	0.00153054	1.4763	0.139997	0.250263	0.1365	0.996966
PGS002113	Depression possibly related to stressful or traumatic event	HP:0001256	Intellectual disability, mild	13	-0.000175281	0.00149959	-0.116886	0.90696	0.158706	0.9021	0.996966
PGS002115	Alcohol drinker status	HP:0001256	Intellectual disability, mild	13	0.000345276	0.0015207	0.22705	0.820404	0.160309	0.8172	0.996966
PGS002116	P duration	HP:0001256	Intellectual disability, mild	13	0.000495286	0.00154215	0.321165	0.748113	0.162492	0.7582	0.996966
PGS002117	PP interval	HP:0001256	Intellectual disability, mild	13	-0.000484854	0.00151627	-0.319768	0.749173	0.162454	0.7406	0.996966
PGS002118	PQ interval	HP:0001256	Intellectual disability, mild	13	0.000797537	0.00151074	0.52791	0.597611	0.169919	0.5963	0.996966
PGS002119	QT interval	HP:0001256	Intellectual disability, mild	13	0.00112109	0.00151701	0.73901	0.459974	0.181231	0.465	0.996966
PGS002121	RR interval	HP:0001256	Intellectual disability, mild	13	-0.000447944	0.00151134	-0.296387	0.76696	0.161845	0.769	0.996966
PGS002122	Red blood cell (erythrocyte) distribution width	HP:0001256	Intellectual disability, mild	13	0.000316003	0.00150758	0.209609	0.833991	0.159987	0.8316	0.996966
PGS002123	Red blood cell (erythrocyte) count	HP:0001256	Intellectual disability, mild	13	-8.08688e-06	0.00150536	-0.00537207	0.995714	0.158129	0.9952	0.996966
PGS002124	Ever addicted to any substance or behaviour	HP:0001256	Intellectual disability, mild	13	-0.000533673	0.00149387	-0.357243	0.720942	0.163528	0.7162	0.996966
PGS002127	Age at first live birth	HP:0001256	Intellectual disability, mild	13	0.00156365	0.00150785	1.03701	0.299839	0.20361	0.2925	0.996966
PGS002129	Length of menstrual cycle	HP:0001256	Intellectual disability, mild	13	0.00103661	0.00152569	0.679435	0.496929	0.177657	0.498	0.996966
PGS002130	Testosterone (female only)	HP:0001256	Intellectual disability, mild	13	-0.000468014	0.00152963	-0.305966	0.759657	0.162089	0.7601	0.996966
PGS002133	Body fat percentage	HP:0001256	Intellectual disability, mild	13	-0.00143745	0.00149121	-0.963954	0.335168	0.19743	0.3302	0.996966
PGS002135	Fluid intelligence score	HP:0001256	Intellectual disability, mild	13	0.000803462	0.00152879	0.525555	0.599246	0.169814	0.5992	0.996966
PGS002136	Recent feelings of foreboding	HP:0001256	Intellectual disability, mild	13	0.00136883	0.00150398	0.910138	0.362842	0.193166	0.3533	0.996966
PGS002137	Fractured/broken bones in last 5 years	HP:0001256	Intellectual disability, mild	13	-0.00038066	0.0015099	-0.25211	0.800978	0.160817	0.8034	0.996966
PGS002140	Wears glasses or contact lenses	HP:0001256	Intellectual disability, mild	13	-0.000775608	0.00153661	-0.504753	0.613779	0.168907	0.6049	0.996966
PGS002141	Haematocrit percentage	HP:0001256	Intellectual disability, mild	13	-0.000615063	0.00149853	-0.410444	0.681517	0.165256	0.6785	0.996966
PGS002142	Haemoglobin concentration	HP:0001256	Intellectual disability, mild	13	-0.000384388	0.00149679	-0.256809	0.797349	0.160918	0.7978	0.996966
PGS002143	Hand grip strength (mean of both)	HP:0001256	Intellectual disability, mild	13	0.0028149	0.00151152	1.8623	0.0626846	0.304662	0.0645	0.996966
PGS002144	Trouble falling asleep	HP:0001256	Intellectual disability, mild	13	-0.00113004	0.00152564	-0.740697	0.45895	0.181337	0.4617	0.996966
PGS002145	Headaches for 3+ months	HP:0001256	Intellectual disability, mild	13	0.000654389	0.00149961	0.436372	0.662606	0.166185	0.6645	0.996966
PGS002146	Standing height	HP:0001256	Intellectual disability, mild	13	0.0017516	0.00150308	1.16534	0.243998	0.215557	0.243	0.996966
PGS002147	Immature reticulocyte fraction	HP:0001256	Intellectual disability, mild	13	-0.00013068	0.0015181	-0.0860815	0.931409	0.158441	0.9302	0.996966
PGS002148	Average total household income before tax	HP:0001256	Intellectual disability, mild	13	0.000372125	0.00151283	0.24598	0.805719	0.160688	0.8032	0.996966
PGS002149	Sleeplessness / insomnia	HP:0001256	Intellectual disability, mild	13	0.00245038	0.00153467	1.59668	0.11047	0.265885	0.1176	0.996966
PGS002150	LDL direct	HP:0001256	Intellectual disability, mild	13	-0.00124539	0.00152358	-0.817411	0.413776	0.186392	0.4058	0.996966
PGS002151	Handedness (chirality/laterality)	HP:0001256	Intellectual disability, mild	13	0.00191713	0.00152826	1.25446	0.2098	0.224671	0.2129	0.996966
PGS002152	Alcohol intake frequency	HP:0001256	Intellectual disability, mild	13	0.00136737	0.00152085	0.899082	0.3687	0.19232	0.3712	0.996966
PGS002153	General happiness with own health	HP:0001256	Intellectual disability, mild	13	0.000695612	0.00151612	0.458812	0.646411	0.167034	0.639	0.996966
PGS002154	General happiness	HP:0001256	Intellectual disability, mild	13	0.000542929	0.00149827	0.36237	0.717108	0.163684	0.7191	0.996966
PGS002155	Ease of skin tanning	HP:0001256	Intellectual disability, mild	13	-0.000205973	0.00151482	-0.135972	0.891855	0.15891	0.8899	0.996966
PGS002156	Age first had sexual intercourse	HP:0001256	Intellectual disability, mild	13	0.00156223	0.00150832	1.03574	0.300429	0.203499	0.2997	0.996966
PGS002157	Alkaline phosphatase	HP:0001256	Intellectual disability, mild	13	0.000281357	0.00148283	0.189743	0.849527	0.159651	0.8467	0.996966
PGS002158	Alanine aminotransferase	HP:0001256	Intellectual disability, mild	13	-0.00214732	0.00149775	-1.43369	0.151792	0.245027	0.1509	0.996966
PGS002159	Aspartate aminotransferase	HP:0001256	Intellectual disability, mild	13	-0.00165427	0.00150913	-1.09618	0.273113	0.208946	0.2728	0.996966
PGS002160	Total bilirubin	HP:0001256	Intellectual disability, mild	13	-0.00121001	0.00152935	-0.791194	0.42891	0.184609	0.423	0.996966
PGS002162	Creatinine (enzymatic) in urine	HP:0001256	Intellectual disability, mild	13	0.00176638	0.00149757	1.1795	0.238318	0.21696	0.2367	0.996966
PGS002163	Creatinine	HP:0001256	Intellectual disability, mild	13	-0.000948147	0.00153875	-0.616179	0.537836	0.174191	0.5413	0.996966
PGS002166	QRS duration	HP:0001256	Intellectual disability, mild	13	0.00109036	0.00151194	0.721165	0.470879	0.180129	0.4733	0.996966
PGS002167	Eosinophil percentage	HP:0001256	Intellectual disability, mild	13	0.000952636	0.00152735	0.623717	0.532874	0.174586	0.5337	0.996966
PGS002168	Whole body fat-free mass	HP:0001256	Intellectual disability, mild	13	0.00278572	0.00149694	1.86094	0.0628769	0.304448	0.0673	0.996966
PGS002169	Whole body fat mass	HP:0001256	Intellectual disability, mild	13	7.57396e-05	0.00148116	0.0511352	0.959222	0.158239	0.9575	0.996966
PGS002173	Heel bone mineral density (BMD)	HP:0001256	Intellectual disability, mild	13	0.000422972	0.00156858	0.269653	0.787451	0.161205	0.7891	0.996966
PGS002174	Heel Broadband ultrasound attenuation, direct entry	HP:0001256	Intellectual disability, mild	13	0.00118853	0.00156918	0.75742	0.448873	0.182397	0.4493	0.996966
PGS002175	Speed of sound through heel	HP:0001256	Intellectual disability, mild	13	0.000547181	0.00155358	0.352207	0.724714	0.163377	0.7295	0.996966
PGS002176	Hip circumference	HP:0001256	Intellectual disability, mild	13	0.00021541	0.00149809	0.14379	0.885679	0.159003	0.885	0.996966
PGS002178	IGF-1	HP:0001256	Intellectual disability, mild	13	0.000326698	0.00150535	0.217025	0.828208	0.160121	0.8283	0.996966
PGS002179	Impedance of whole body	HP:0001256	Intellectual disability, mild	13	-0.0019858	0.00148596	-1.33638	0.181555	0.233638	0.183	0.996966
PGS002181	Lipoprotein A	HP:0001256	Intellectual disability, mild	13	-0.00173424	0.00151857	-1.14202	0.25356	0.213283	0.2585	0.996966
PGS002182	Gamma glutamyltransferase	HP:0001256	Intellectual disability, mild	13	-0.002107	0.00150678	-1.39834	0.162141	0.240797	0.1617	0.996966
PGS002184	Mean carotid IMT (intima-medial thickness) at 120/150/210/240 degrees	HP:0001256	Intellectual disability, mild	13	-0.0022317	0.00154065	-1.44855	0.147597	0.246835	0.156	0.996966
PGS002185	Microalbumin in urine	HP:0001256	Intellectual disability, mild	13	0.000248953	0.00154127	0.161525	0.871694	0.159232	0.8711	0.996966
PGS002187	Neutrophil count	HP:0001256	Intellectual disability, mild	13	-0.00182767	0.00148609	-1.22985	0.218874	0.222088	0.2204	0.996966
PGS002188	Platelet crit	HP:0001256	Intellectual disability, mild	13	-0.00109291	0.00152156	-0.718282	0.472654	0.179954	0.4779	0.996966
PGS002189	Mean platelet (thrombocyte) volume	HP:0001256	Intellectual disability, mild	13	0.00105126	0.00151587	0.693502	0.488062	0.178474	0.4911	0.996966
PGS002190	Platelet distribution width	HP:0001256	Intellectual disability, mild	13	0.00182153	0.00150351	1.21152	0.225817	0.220196	0.2165	0.996966
PGS002192	Potassium in urine	HP:0001256	Intellectual disability, mild	13	0.000506333	0.00153407	0.330058	0.741385	0.162737	0.7358	0.996966
PGS002193	Pulse rate, automated reading	HP:0001256	Intellectual disability, mild	13	-0.000801652	0.00148543	-0.539677	0.58947	0.17045	0.5905	0.996966
PGS002194	Reticulocyte count	HP:0001256	Intellectual disability, mild	13	-0.00123466	0.0015024	-0.821794	0.411277	0.186696	0.4023	0.996966
PGS002195	Sex hormone binding globulin (SHBG)	HP:0001256	Intellectual disability, mild	13	-0.0019006	0.00153437	-1.23869	0.215584	0.223009	0.2073	0.996966
PGS002196	Sleep duration	HP:0001256	Intellectual disability, mild	13	-0.000541974	0.00152249	-0.355979	0.721888	0.16349	0.7264	0.996966
PGS002198	Urea	HP:0001256	Intellectual disability, mild	13	-0.00085726	0.00154241	-0.555793	0.578405	0.171197	0.5736	0.996966
PGS002199	Ventricular rate	HP:0001256	Intellectual disability, mild	13	0.000912885	0.00152208	0.599762	0.548722	0.173346	0.5498	0.996966
PGS002201	Waist circumference	HP:0001256	Intellectual disability, mild	13	0.000710325	0.00147574	0.481333	0.630324	0.16793	0.6307	0.996966
PGS002202	Whole body water mass	HP:0001256	Intellectual disability, mild	13	0.0028371	0.00149811	1.89379	0.0583749	0.309652	0.0584	0.996966
PGS002203	Lymphocyte percentage	HP:0001256	Intellectual disability, mild	13	0.000313521	0.0014816	0.21161	0.832429	0.160023	0.8268	0.996966
PGS002204	Hair/balding pattern	HP:0001256	Intellectual disability, mild	13	0.00149933	0.0014882	1.00748	0.313809	0.201058	0.3174	0.996966
PGS002205	Testosterone (male only)	HP:0001256	Intellectual disability, mild	13	2.79026e-05	0.00153333	0.0181974	0.985483	0.158142	0.9853	0.996966
PGS002206	Mean corpuscular haemoglobin	HP:0001256	Intellectual disability, mild	13	-0.00109088	0.00151473	-0.72018	0.471486	0.180069	0.4659	0.996966
PGS002207	Mean corpuscular volume	HP:0001256	Intellectual disability, mild	13	-0.00115307	0.00150834	-0.764466	0.444666	0.18285	0.4443	0.996966
PGS002208	Monocyte percentage	HP:0001256	Intellectual disability, mild	13	0.00134852	0.00152081	0.88671	0.375325	0.191386	0.3683	0.996966
PGS002209	Morning/evening person (chronotype)	HP:0001256	Intellectual disability, mild	13	-0.000167873	0.00151732	-0.110638	0.911913	0.158646	0.9049	0.996966
PGS002210	Use of sun/uv protection	HP:0001256	Intellectual disability, mild	13	0.00170069	0.00150373	1.13098	0.258179	0.212222	0.252	0.996966
PGS002211	Myopia diagnosis	HP:0001256	Intellectual disability, mild	13	-0.00147604	0.00149137	-0.989721	0.322412	0.199559	0.3214	0.996966
PGS002212	Daytime dozing / sleeping (narcolepsy)	HP:0001256	Intellectual disability, mild	13	-0.000369103	0.00150855	-0.244674	0.80673	0.160661	0.8094	0.996966
PGS002213	Neuroticism score	HP:0001256	Intellectual disability, mild	13	0.000859248	0.00152038	0.565155	0.572022	0.171641	0.581	0.996966
PGS002214	Neutrophil percentage	HP:0001256	Intellectual disability, mild	13	-0.000547352	0.00148533	-0.368506	0.712529	0.163874	0.7028	0.996966
PGS002218	Overall health rating	HP:0001256	Intellectual disability, mild	13	-0.0010708	0.00150166	-0.713082	0.475865	0.179639	0.4796	0.996966
PGS002219	Total protein	HP:0001256	Intellectual disability, mild	13	-0.00143251	0.00150007	-0.954962	0.339695	0.196701	0.3414	0.996966
PGS002221	Mean reticulocyte volume	HP:0001256	Intellectual disability, mild	13	0.000311184	0.0015255	0.203988	0.83838	0.159889	0.8406	0.996966
PGS002222	Ever contemplated self-harm / Recent thoughts of suicide or self-harm	HP:0001256	Intellectual disability, mild	13	0.000182552	0.00152289	0.119872	0.904595	0.158736	0.9054	0.996966
PGS002223	Sensitive stomach	HP:0001256	Intellectual disability, mild	13	-0.0013737	0.00148349	-0.925995	0.354543	0.194397	0.356	0.996966
PGS002224	Sitting height	HP:0001256	Intellectual disability, mild	13	0.00255551	0.00152625	1.67437	0.0941901	0.276613	0.0919	0.996966
PGS002225	Snoring	HP:0001256	Intellectual disability, mild	13	0.000341322	0.0014981	0.227837	0.819793	0.160324	0.8188	0.996966
PGS002226	Sodium in urine	HP:0001256	Intellectual disability, mild	13	-0.000634676	0.00150939	-0.420485	0.67417	0.165609	0.6686	0.996966
PGS002227	Mean sphered cell volume	HP:0001256	Intellectual disability, mild	13	-7.38726e-05	0.00151025	-0.0489143	0.960992	0.158229	0.9628	0.996966
PGS002229	Urate	HP:0001256	Intellectual disability, mild	13	-0.000638719	0.00152886	-0.417775	0.67615	0.165513	0.676	0.996966
PGS002230	Water intake	HP:0001256	Intellectual disability, mild	13	0.00214586	0.00148423	1.44578	0.148373	0.246496	0.1521	0.996966
PGS002231	Qualifications (years of education)	HP:0001256	Intellectual disability, mild	13	0.00118923	0.00150399	0.790713	0.429191	0.184576	0.4259	0.996966
PGS002232	Stool Frequency	HP:0001256	Intellectual disability, mild	13	-0.00185864	0.00150275	-1.23683	0.216273	0.222815	0.2129	0.996966
PGS002236	Ascending aorta diameter (MRI-derived)	HP:0001256	Intellectual disability, mild	13	0.00124546	0.00152948	0.814302	0.415554	0.186177	0.41	0.996966
PGS002242	Breast cancer	HP:0001256	Intellectual disability, mild	13	5.89606e-05	0.00152132	0.0387562	0.969088	0.158191	0.9657	0.996966
PGS002245	Liver fat (MRI-derived)	HP:0001256	Intellectual disability, mild	13	-0.00113022	0.00150704	-0.749956	0.453356	0.181921	0.4533	0.996966
PGS002247	Melanoma	HP:0001256	Intellectual disability, mild	13	-0.00054837	0.00153546	-0.357137	0.721021	0.163525	0.7155	0.996966
PGS002248	Childhood asthma	HP:0001256	Intellectual disability, mild	13	-0.000149444	0.00153703	-0.0972293	0.922553	0.158528	0.9189	0.996966
PGS002250	Epithelial ovarian cancer	HP:0001256	Intellectual disability, mild	13	0.00163214	0.00152977	1.06692	0.286118	0.20627	0.289	0.996966
PGS002254	Physical activity (self-reported)	HP:0001256	Intellectual disability, mild	13	-0.000872033	0.00152672	-0.571179	0.567932	0.171931	0.5574	0.996966
PGS002255	Physical activity (measured)	HP:0001256	Intellectual disability, mild	13	0.000303488	0.00153129	0.198191	0.842912	0.15979	0.8447	0.996966
PGS002256	Gestational diabetes mellitus in early pregnancy	HP:0001256	Intellectual disability, mild	13	0.000688779	0.00150514	0.457618	0.647269	0.166988	0.6605	0.996966
PGS002261	Neuroblastoma	HP:0001256	Intellectual disability, mild	13	-0.00131365	0.00153295	-0.856941	0.391564	0.189191	0.3958	0.996966
PGS002263	Uterine fibroids	HP:0001256	Intellectual disability, mild	13	-0.00162212	0.00154742	-1.04828	0.294619	0.204604	0.2888	0.996966
PGS002264	Pancreatic ductal adenocarcinoma	HP:0001256	Intellectual disability, mild	13	-1.04881e-05	0.00150879	-0.00695132	0.994454	0.15813	0.9946	0.996966
PGS002266	Nonsyndromic cleft lip with or without cleft palate	HP:0001256	Intellectual disability, mild	13	-0.00256905	0.00150185	-1.71058	0.0872889	0.281788	0.088	0.996966
PGS002267	Ascending thoracic aortic diameter	HP:0001256	Intellectual disability, mild	13	0.000436406	0.00152445	0.286272	0.774695	0.161595	0.7732	0.996966
PGS002269	Age-related macular degeneration	HP:0001256	Intellectual disability, mild	13	-0.000103436	0.00151024	-0.0684899	0.945401	0.158326	0.9477	0.996966
PGS002273	COVID-19 infection	HP:0001256	Intellectual disability, mild	13	-0.000136342	0.00152581	-0.0893574	0.928805	0.158466	0.9291	0.996966
PGS002276	QTc duration	HP:0001256	Intellectual disability, mild	13	0.00172405	0.00150226	1.14764	0.251234	0.213827	0.2487	0.996966
PGS002278	Supranormal left ventricular ejection fraction	HP:0001256	Intellectual disability, mild	13	0.00160476	0.00149861	1.07083	0.284354	0.206624	0.2807	0.996966
PGS002279	Reduced left ventricular ejection fraction	HP:0001256	Intellectual disability, mild	13	0.00164507	0.00152357	1.07975	0.280366	0.207435	0.29	0.996966
PGS002282	Nonalcoholic fatty liver disease	HP:0001256	Intellectual disability, mild	13	-0.000761938	0.00149889	-0.508336	0.611265	0.169061	0.6083	0.996966
PGS002288	Pelvic organ prolapse	HP:0001256	Intellectual disability, mild	13	0.000603078	0.00149428	0.403591	0.68655	0.16502	0.6886	0.996966
PGS002290	Uric acid level	HP:0001256	Intellectual disability, mild	13	-0.000332196	0.00154269	-0.215335	0.829525	0.16009	0.8274	0.996966
PGS002291	Nasopharyngeal carcinoma	HP:0001256	Intellectual disability, mild	13	0.00262246	0.00152542	1.71917	0.0857148	0.28303	0.0821	0.996966
PGS002292	Keratoconus	HP:0001256	Intellectual disability, mild	13	-0.000676042	0.00151551	-0.446083	0.655578	0.166547	0.6438	0.996966
PGS002295	Insulin growth-like factor-1 level	HP:0001256	Intellectual disability, mild	13	-0.00107921	0.00152053	-0.70976	0.477923	0.179439	0.4858	0.996966
PGS002298	Esophageal cancer	HP:0001256	Intellectual disability, mild	13	-0.00144231	0.00148135	-0.97365	0.33033	0.198225	0.3249	0.996966
PGS002299	Gastric cancer	HP:0001256	Intellectual disability, mild	13	0.00162323	0.00150676	1.0773	0.281457	0.207211	0.2759	0.996966
PGS002304	Follicular lymphoma	HP:0001256	Intellectual disability, mild	13	0.000497892	0.00154363	0.322546	0.747068	0.16253	0.7465	0.996966
PGS002305	Chronic lymphoid leukemia	HP:0001256	Intellectual disability, mild	13	-0.000255554	0.00149425	-0.171025	0.864219	0.159366	0.8682	0.996966
PGS002309	Number of children ever born	HP:0001256	Intellectual disability, mild	13	0.00181372	0.00149627	1.21216	0.225572	0.220262	0.2298	0.996966
PGS002310	Age of Menarche	HP:0001256	Intellectual disability, mild	13	0.00136079	0.00149672	0.909181	0.363347	0.193092	0.3616	0.996966
PGS002311	Asthma	HP:0001256	Intellectual disability, mild	13	0.000447096	0.00152133	0.293884	0.768872	0.161782	0.7646	0.996966
PGS002312	Autoimmune disease	HP:0001256	Intellectual disability, mild	13	-0.000407344	0.00151073	-0.269634	0.787466	0.161204	0.786	0.996966
PGS002314	Balding Type 1	HP:0001256	Intellectual disability, mild	13	-0.00049143	0.0015087	-0.32573	0.744657	0.162617	0.7415	0.996966
PGS002315	Bone Mineral Density	HP:0001256	Intellectual disability, mild	13	0.00035147	0.00154281	0.227812	0.819812	0.160324	0.8187	0.996966
PGS002316	Cardiovascular disease	HP:0001256	Intellectual disability, mild	13	-0.00125101	0.00150841	-0.829357	0.406986	0.187224	0.4107	0.996966
PGS002317	Childless	HP:0001256	Intellectual disability, mild	13	-0.00282554	0.00151162	-1.86921	0.0617165	0.305751	0.0588	0.996966
PGS002318	Chronotype (morning person)	HP:0001256	Intellectual disability, mild	13	0.000573934	0.00149802	0.383129	0.701658	0.164339	0.6961	0.996966
PGS002319	College education	HP:0001256	Intellectual disability, mild	13	0.0024978	0.00149704	1.66849	0.0953502	0.275784	0.0939	0.996966
PGS002320	Dermatologic diseases	HP:0001256	Intellectual disability, mild	13	-0.000175629	0.00151502	-0.115926	0.907721	0.158697	0.909	0.996966
PGS002321	Diabetes (any type)	HP:0001256	Intellectual disability, mild	13	-0.000171361	0.00150165	-0.114115	0.909156	0.158679	0.9107	0.996966
PGS002323	Eczema	HP:0001256	Intellectual disability, mild	13	0.000730087	0.00154222	0.473399	0.635972	0.16761	0.6298	0.996966
PGS002324	Endocrine and diabetes diseases	HP:0001256	Intellectual disability, mild	13	-0.000188499	0.00151243	-0.124634	0.900824	0.158785	0.9044	0.996966
PGS002325	Eosinophil count	HP:0001256	Intellectual disability, mild	13	-0.000254899	0.00152106	-0.16758	0.866928	0.159316	0.8669	0.996966
PGS002327	Forced Vital Capacity	HP:0001256	Intellectual disability, mild	13	2.58939e-05	0.00152786	0.0169478	0.98648	0.15814	0.9861	0.996966
PGS002330	Hair Color	HP:0001256	Intellectual disability, mild	13	-0.0024341	0.00153135	-1.58951	0.112078	0.264921	0.1123	0.996966
PGS002331	HbA1c	HP:0001256	Intellectual disability, mild	13	0.000289464	0.00148901	0.1944	0.845879	0.159727	0.8431	0.996966
PGS002333	High Light Scatter Reticulocyte Count	HP:0001256	Intellectual disability, mild	13	-0.000647294	0.00150144	-0.431117	0.666423	0.165992	0.6631	0.996966
PGS002334	High cholesterol	HP:0001256	Intellectual disability, mild	13	-0.000232937	0.00149639	-0.155666	0.87631	0.159153	0.8777	0.996966
PGS002336	Hypothyroidism	HP:0001256	Intellectual disability, mild	13	0.00123681	0.00152482	0.811115	0.417381	0.185958	0.4086	0.996966
PGS002338	Lymphocyte Count	HP:0001256	Intellectual disability, mild	13	-0.00120262	0.0015226	-0.78985	0.429695	0.184519	0.4285	0.996966
PGS002340	Mean Platelet Volume	HP:0001256	Intellectual disability, mild	13	0.000944417	0.00152495	0.61931	0.535772	0.174354	0.5421	0.996966
PGS002341	Monocyte Count	HP:0001256	Intellectual disability, mild	13	0.000252691	0.00152975	0.165184	0.868813	0.159282	0.8654	0.996966
PGS002342	Neuroticism	HP:0001256	Intellectual disability, mild	13	8.57841e-05	0.00151429	0.0566496	0.954829	0.158264	0.955	0.996966
PGS002343	Platelet count	HP:0001256	Intellectual disability, mild	13	-0.00160551	0.0015002	-1.0702	0.284638	0.206567	0.2801	0.996966
PGS002344	Psoriasis	HP:0001256	Intellectual disability, mild	13	-0.00155166	0.00151729	-1.02265	0.306578	0.20236	0.3133	0.996966
PGS002345	Red Blood Cell Count	HP:0001256	Intellectual disability, mild	13	2.84717e-05	0.00152602	0.0186575	0.985116	0.158143	0.9861	0.996966
PGS002346	Red Blood Cell Distribution Width	HP:0001256	Intellectual disability, mild	13	0.00173207	0.00151138	1.14602	0.251903	0.21367	0.2441	0.996966
PGS002347	Respiratory and ear-nose-throat diseases	HP:0001256	Intellectual disability, mild	13	0.000270985	0.00151851	0.178454	0.858382	0.159475	0.8562	0.996966
PGS002350	Tanning	HP:0001256	Intellectual disability, mild	13	-0.000653785	0.00153443	-0.426078	0.67009	0.165809	0.666	0.996966
PGS002351	Thyroid (self-reported conditions)	HP:0001256	Intellectual disability, mild	13	0.00117045	0.00151154	0.774342	0.438806	0.183493	0.4387	0.996966
PGS002356	Waist-Hip Ratio	HP:0001256	Intellectual disability, mild	13	-0.000782468	0.00151027	-0.518097	0.604439	0.169485	0.6044	0.996966
PGS002357	White Blood Count	HP:0001256	Intellectual disability, mild	13	-0.00223503	0.00152415	-1.46641	0.142671	0.249034	0.1456	0.996966
PGS002725	Ischemic stroke	HP:0001256	Intellectual disability, mild	13	-0.000952153	0.00151756	-0.627424	0.530442	0.174782	0.5204	0.996966
PGS002726	Multiple sclerosis	HP:0001256	Intellectual disability, mild	13	-0.0012847	0.00151185	-0.849748	0.395551	0.188672	0.4006	0.996966
PGS002730	LDL lowering in response to statin	HP:0001256	Intellectual disability, mild	13	-0.000100512	0.00151055	-0.0665399	0.946954	0.158315	0.9471	0.996966
PGS002732	Chronic elevation of alanine aminotransferase	HP:0001256	Intellectual disability, mild	13	-0.000403975	0.00147654	-0.273595	0.78442	0.161295	0.773	0.996966
PGS002737	Endometrial cancer	HP:0001256	Intellectual disability, mild	13	0.000738167	0.0015287	0.482872	0.629231	0.167993	0.6257	0.996966
PGS002738	Alcohol use disorder	HP:0001256	Intellectual disability, mild	13	-0.00152189	0.00151584	-1.00399	0.315485	0.200762	0.315	0.996966
PGS002747	Gastrointestinal cancer	HP:0001256	Intellectual disability, mild	13	0.000444576	0.00151381	0.293681	0.769028	0.161777	0.7735	0.996966
PGS002749	Total knee replacement	HP:0001256	Intellectual disability, mild	13	0.00156586	0.0014909	1.05028	0.293697	0.204781	0.289	0.996966
PGS002750	Total hip replacement	HP:0001256	Intellectual disability, mild	13	-0.00153814	0.00151651	-1.01426	0.310562	0.201638	0.3014	0.996966
PGS002753	Alzheimer's disease	HP:0001256	Intellectual disability, mild	13	-0.000872145	0.00153057	-0.569816	0.568857	0.171865	0.5696	0.996966
PGS002755	Atopic dermatitis	HP:0001256	Intellectual disability, mild	13	9.675e-05	0.00155425	0.0622485	0.95037	0.158292	0.9501	0.996966
PGS002759	Depression	HP:0001256	Intellectual disability, mild	13	0.00173414	0.0015014	1.15501	0.248203	0.214544	0.24	0.996966
PGS002760	Epilepsy	HP:0001256	Intellectual disability, mild	13	-0.00131271	0.00152432	-0.861173	0.38923	0.189498	0.3926	0.996966
PGS002761	Glaucoma	HP:0001256	Intellectual disability, mild	13	-0.00072127	0.00150415	-0.47952	0.631613	0.167856	0.6269	0.996966
PGS002764	Hypercholesterolemia	HP:0001256	Intellectual disability, mild	13	-0.00055972	0.00151838	-0.368631	0.712436	0.163877	0.7124	0.996966
PGS002768	Osteoporosis	HP:0001256	Intellectual disability, mild	13	-0.000692748	0.00156657	-0.442208	0.658379	0.166402	0.6586	0.996966
PGS002769	Seropositive rheumatoid arthritis	HP:0001256	Intellectual disability, mild	13	-0.00236734	0.00152549	-1.55185	0.120831	0.259925	0.1176	0.996966
PGS002770	Stroke	HP:0001256	Intellectual disability, mild	13	-0.00116313	0.00153296	-0.758749	0.448078	0.182482	0.4448	0.996966
PGS002774	Incident atrial fibrillation	HP:0001256	Intellectual disability, mild	13	0.00107822	0.00154471	0.698013	0.485238	0.17874	0.4845	0.996966
PGS002776	Incident coronary artery disease	HP:0001256	Intellectual disability, mild	13	-0.00123063	0.00150748	-0.816344	0.414385	0.186318	0.4248	0.996966
PGS002778	Incident hypertension	HP:0001256	Intellectual disability, mild	13	-0.00105268	0.00150965	-0.697299	0.485684	0.178698	0.486	0.996966
PGS002780	Incident type 2 diabetes	HP:0001256	Intellectual disability, mild	13	0.00222581	0.00152862	1.45609	0.145501	0.24776	0.1448	0.996966
PGS002782	nonHDL Cholesterol	HP:0001256	Intellectual disability, mild	13	0.000880449	0.00148881	0.591376	0.554325	0.172924	0.5514	0.996966
PGS002786	Bipolar disorder	HP:0001256	Intellectual disability, mild	13	0.00278351	0.00155903	1.78541	0.0743225	0.292828	0.0769	0.996966
PGS002787	Type 1 bipolar disorder	HP:0001256	Intellectual disability, mild	13	0.00218772	0.00154021	1.4204	0.155622	0.243424	0.1651	0.996966
PGS002788	Type 2 bipolar disorder	HP:0001256	Intellectual disability, mild	13	0.00247706	0.00152645	1.62276	0.104774	0.26943	0.1087	0.996966
PGS002790	Autism spectrum disorder	HP:0001256	Intellectual disability, mild	13	0.000567926	0.00152501	0.372407	0.709623	0.163996	0.7109	0.996966
PGS002811	Abdominal adipose tissue volumes adjusted for BMI and height	HP:0001256	Intellectual disability, mild	13	-0.00161746	0.00149904	-1.079	0.280698	0.207367	0.28	0.996966
PGS002812	Gluteofemoral adipose tissue volumes adjusted for BMI and height	HP:0001256	Intellectual disability, mild	13	-0.00218387	0.00154651	-1.41213	0.158044	0.242434	0.1624	0.996966
PGS002813	Visceral adipose tissue volumes adjusted for BMI and height	HP:0001256	Intellectual disability, mild	13	0.00121714	0.00152019	0.800652	0.423413	0.185245	0.4223	0.996966
PGS002823	Age at Menopause	HP:0001256	Intellectual disability, mild	13	0.000369557	0.00152038	0.243068	0.807974	0.160628	0.8113	0.996966
PGS002828	Alcohol consumption	HP:0001256	Intellectual disability, mild	13	-0.000147223	0.00150859	-0.0975899	0.922266	0.158531	0.9167	0.996966
PGS002853	BMI	HP:0001256	Intellectual disability, mild	13	-0.00024384	0.00147372	-0.165459	0.868597	0.159286	0.8699	0.996966
PGS002867	C-reactive Protein	HP:0001256	Intellectual disability, mild	13	8.82965e-05	0.0015367	0.0574587	0.954185	0.158268	0.9544	0.996966
PGS002892	Diastolic Blood Pressure	HP:0001256	Intellectual disability, mild	13	-0.00129524	0.00151581	-0.854489	0.39292	0.189014	0.3947	0.996966
PGS002922	Estradiol	HP:0001256	Intellectual disability, mild	13	-0.00105469	0.00155257	-0.67932	0.497002	0.177651	0.4937	0.996966
PGS002932	Fasting Plasma Glucose	HP:0001256	Intellectual disability, mild	13	-0.00123492	0.00151827	-0.813373	0.416086	0.186114	0.4176	0.996966
PGS002937	Glucose	HP:0001256	Intellectual disability, mild	13	0.00148435	0.0015321	0.968829	0.33273	0.197829	0.3335	0.996966
PGS002957	HDL	HP:0001256	Intellectual disability, mild	13	-0.000474572	0.00151343	-0.313573	0.753873	0.162288	0.7514	0.996966
PGS002972	Height	HP:0001256	Intellectual disability, mild	13	0.00238056	0.00155038	1.53547	0.124803	0.257789	0.1263	0.996966
PGS002997	Hypertension	HP:0001256	Intellectual disability, mild	13	-0.00283327	0.00151854	-1.86579	0.0621949	0.305211	0.0524	0.996966
PGS003037	LDL	HP:0001256	Intellectual disability, mild	13	-0.000920987	0.0015141	-0.608275	0.543064	0.173781	0.5452	0.996966
PGS003043	Polyunsatturated Fatty Acids	HP:0001256	Intellectual disability, mild	13	0.000224423	0.00151948	0.147697	0.882594	0.159051	0.8853	0.996966
PGS003092	Type 2 Diabetes	HP:0001256	Intellectual disability, mild	13	0.000998945	0.00148742	0.671596	0.501907	0.177209	0.5045	0.996966
PGS003133	Thinness	HP:0001256	Intellectual disability, mild	13	-0.00111889	0.00157357	-0.711053	0.477121	0.179517	0.4728	0.996966
PGS003137	Total Cholesterol	HP:0001256	Intellectual disability, mild	13	-0.00150423	0.00150941	-0.996567	0.319077	0.200134	0.311	0.996966
PGS003147	Triglycerides	HP:0001256	Intellectual disability, mild	13	-0.00180757	0.00148993	-1.2132	0.225176	0.220368	0.2201	0.996966
PGS003162	Vitamin B12	HP:0001256	Intellectual disability, mild	13	-0.00134234	0.00153703	-0.873333	0.38257	0.19039	0.3651	0.996966
PGS003177	Vitamin D	HP:0001256	Intellectual disability, mild	13	-0.00151149	0.00157864	-0.957465	0.338431	0.196903	0.3265	0.996966
PGS003212	Sleep Apnea	HP:0001256	Intellectual disability, mild	13	-0.000471575	0.00152901	-0.308418	0.757791	0.162153	0.7581	0.996966
PGS003227	estimated glomerular filtration rate	HP:0001256	Intellectual disability, mild	13	0.000898359	0.00150945	0.595158	0.551795	0.173114	0.5462	0.996966
PGS003242	Creatine	HP:0001256	Intellectual disability, mild	13	-0.000969181	0.00153175	-0.632726	0.526974	0.175065	0.5299	0.996966
PGS003268	estimated glomerular filtration rate (Creatine)	HP:0001256	Intellectual disability, mild	13	-0.00243679	0.00152941	-1.59329	0.111229	0.265428	0.1059	0.996966
PGS003282	Cystatin C	HP:0001256	Intellectual disability, mild	13	0.000479094	0.00152872	0.313395	0.754008	0.162284	0.7602	0.996966
PGS003308	estimated glomerular filtration rate (Cystatin C)	HP:0001256	Intellectual disability, mild	13	-0.00121681	0.00151394	-0.803734	0.421632	0.185454	0.4253	0.996966
PGS003322	Insomnia	HP:0001256	Intellectual disability, mild	13	-0.000272172	0.001522	-0.178825	0.85809	0.159481	0.8641	0.996966
PGS003330	Factor VIII levels	HP:0001256	Intellectual disability, mild	13	0.00133953	0.00151006	0.887069	0.375132	0.191413	0.3768	0.996966
PGS003332	Venous thromboembolism	HP:0001256	Intellectual disability, mild	13	0.00257936	0.00150206	1.71721	0.0860708	0.282747	0.0811	0.996966
PGS003334	Dementia	HP:0001256	Intellectual disability, mild	13	0.000374222	0.00150258	0.249053	0.803342	0.160752	0.8008	0.996966
PGS003354	Childhood steroid-sensitive nephrotic syndrome	HP:0001256	Intellectual disability, mild	13	0.000102016	0.00152335	0.0669681	0.946613	0.158318	0.9216	0.996966
PGS003361	Age of smoking initiation	HP:0001256	Intellectual disability, mild	13	0.00184124	0.00153899	1.19639	0.231665	0.218656	0.2367	0.996966
PGS003373	Drinks per week	HP:0001256	Intellectual disability, mild	13	0.0017706	0.00152842	1.15845	0.246796	0.214881	0.2501	0.996966
PGS003381	Uterine endometrial carcinoma	HP:0001256	Intellectual disability, mild	13	4.65705e-05	0.00151732	0.0306927	0.975517	0.158168	0.9769	0.996966
PGS003382	Skin cutaneous melanoma	HP:0001256	Intellectual disability, mild	13	-0.00128488	0.00153064	-0.83944	0.401307	0.187936	0.4035	0.996966
PGS003383	Prostate adenocarcinoma	HP:0001256	Intellectual disability, mild	13	0.00177187	0.00152547	1.16152	0.245548	0.215182	0.2431	0.996966
PGS003385	Ovarian serous carcinoma	HP:0001256	Intellectual disability, mild	13	-0.00262405	0.00152817	-1.71712	0.0860881	0.282733	0.0885	0.996966
PGS003387	Esophageal adenocarcinoma or Barrett‚Äôs esophagus	HP:0001256	Intellectual disability, mild	13	0.000628205	0.00150556	0.417256	0.676529	0.165494	0.6764	0.996966
PGS003388	Esophageal adenocarcinoma	HP:0001256	Intellectual disability, mild	13	0.00040299	0.00149549	0.269471	0.787591	0.1612	0.7836	0.996966
PGS003389	Cervical cancer	HP:0001256	Intellectual disability, mild	13	0.00129075	0.00150922	0.855244	0.392503	0.189068	0.3942	0.996966
PGS003390	Head and neck squamous cell carcinoma	HP:0001256	Intellectual disability, mild	13	0.000827703	0.0015494	0.534207	0.593248	0.170202	0.599	0.996966
PGS003391	Lung cancer	HP:0001256	Intellectual disability, mild	13	-0.00254621	0.00153221	-1.66179	0.0966877	0.274841	0.095	0.996966
PGS003392	Lung squamous cell carcinoma	HP:0001256	Intellectual disability, mild	13	-0.00205404	0.00153139	-1.3413	0.179953	0.234195	0.1758	0.996966
PGS003393	Lung adenocarcinoma	HP:0001256	Intellectual disability, mild	13	0.000278417	0.00149657	0.186037	0.852432	0.159592	0.8501	0.996966
PGS003400	Obesity	HP:0001256	Intellectual disability, mild	13	-0.000438698	0.00149045	-0.294339	0.768525	0.161794	0.7603	0.996966
PGS003406	Intracranial aneurysm	HP:0001256	Intellectual disability, mild	13	0.000112256	0.00153187	0.0732802	0.941589	0.158355	0.9407	0.996966
PGS000287	Tumor necrosis factor receptor 1 (TNF-R1) serum levels	HP:0001642	Pulmonic stenosis	25	0.000267765	0.00210797	0.127025	0.898931	0.251549	0.901	0.99698
PGS001031	Fibroblastic disorders (time-to-event)	HP:0001642	Pulmonic stenosis	25	0.000270546	0.00209432	0.129181	0.897225	0.251573	0.9004	0.99698
PGS001568	Volume of grey matter in Inferior Temporal Gyrus, posterior division (L)	HP:0001642	Pulmonic stenosis	25	0.000257375	0.00208932	0.123186	0.901971	0.251509	0.9011	0.99698
PGS001758	WA MD in tract uncinate fasciculus (R)	HP:0001642	Pulmonic stenosis	25	0.00026652	0.0020801	0.128128	0.898058	0.251561	0.9017	0.99698
PGS001425	Mean FA in fornix cres+stria terminalis on FA skeleton (R)	HP:0001639	Hypertrophic cardiomyopathy	6	0.00120002	0.00103875	1.15525	0.248103	0.228928	0.246	0.996993
PGS002033	Overweight, obesity and other hyperalimentation	HP:0030884	Gastrojejunal tube feeding in infancy	17	-0.000132808	0.00172361	-0.0770525	0.938588	0.305651	0.9329	0.996999
PGS001107	UACR [> 30 mg/g]	HP:0001274	Agenesis of corpus callosum	19	8.89025e-06	0.00179306	0.00495814	0.996044	0.469605	0.9968	0.997
PGS003268	estimated glomerular filtration rate (Creatine)	HP:0001274	Agenesis of corpus callosum	19	-8.61546e-06	0.00184473	-0.00467031	0.996274	0.469605	0.997	0.997
PGS001135	Arthritis (nos)	HP:0000938	Osteopenia	19	0.000556773	0.00184864	0.301181	0.763303	0.347635	0.7692	0.997015
PGS001416	Mean FA in anterior limb of internal capsule on FA skeleton (R)	HP:0000938	Osteopenia	19	-0.000551	0.00186404	-0.295595	0.767566	0.347494	0.7686	0.997015
PGS001733	WA L3 in tract cingulate gyrus part of cingulum (R)	HP:0000938	Osteopenia	19	0.000525041	0.0017985	0.291933	0.770363	0.347403	0.7692	0.997015
PGS001368	6mm weak meridian (R)	HP:0000648	Optic atrophy	14	-0.00031256	0.00155603	-0.20087	0.840818	0.482929	0.8385	0.997018
PGS001606	Volume of grey matter in Temporal Pole (L)	HP:0000648	Optic atrophy	14	0.000325013	0.00157446	0.206427	0.836475	0.483025	0.8381	0.997018
PGS001744	WA MD in tract acoustic radiation (R)	HP:0000648	Optic atrophy	14	-0.0003133	0.00159602	-0.196301	0.844392	0.482853	0.8366	0.997018
PGS002333	High Light Scatter Reticulocyte Count	HP:0000648	Optic atrophy	14	0.000316655	0.00155532	0.203595	0.838687	0.482976	0.838	0.997018
PGS000696	Testosterone [nmol/L]	HP:0025267	Snoring	14	5.64895e-05	0.00159268	0.0354681	0.971709	0.36186	0.9719	0.99702
PGS000877	Insulin resistance	HP:0009717	Cortical tubers	7	-2.62631e-05	0.0011031	-0.0238084	0.981007	0.0551812	0.9817	0.997026
PGS001608	Volume of grey matter in Thalamus (L)	HP:0009717	Cortical tubers	7	2.18878e-05	0.00112563	0.019445	0.984488	0.0551732	0.9823	0.997026
PGS000027	Body Mass Index	HP:0009717	Cortical tubers	7	1.9008e-05	0.001094	0.0173749	0.986139	0.05517	0.9851	0.99703
PGS000091	Eosinophil percentage of white cells	HP:0009717	Cortical tubers	7	1.49914e-05	0.00111102	0.0134933	0.989235	0.0551649	0.9888	0.99703
PGS000224	Chitinase-3-like protein 1 (CHI3L1) serum levels	HP:0009717	Cortical tubers	7	2.0666e-05	0.00111695	0.0185022	0.98524	0.0551717	0.984	0.99703
PGS000939	Hiatus hernia	HP:0009717	Cortical tubers	7	-2.0435e-05	0.0011102	-0.0184066	0.985316	0.0551716	0.9862	0.99703
PGS001029	Other disorders of cornea (time-to-event)	HP:0009717	Cortical tubers	7	-1.8358e-05	0.00112678	-0.0162924	0.987003	0.0551685	0.9879	0.99703
PGS001552	Volume of grey matter in Cingulate Gyrus, posterior division (R)	HP:0009717	Cortical tubers	7	-1.4739e-05	0.00110096	-0.0133875	0.98932	0.0551648	0.9883	0.99703
PGS001703	WA ISOVF in tract uncinate fasciculus (R)	HP:0009717	Cortical tubers	7	1.44484e-05	0.0010887	0.0132713	0.989412	0.0551647	0.9896	0.99703
PGS002317	Childless	HP:0009717	Cortical tubers	7	1.44141e-05	0.00111202	0.012962	0.989659	0.0551644	0.9901	0.99703
PGS003332	Venous thromboembolism	HP:0009717	Cortical tubers	7	1.8542e-05	0.00110486	0.0167822	0.986612	0.0551692	0.9863	0.99703
PGS000834	Corrected insulin response (at 30mins during OGTT)	HP:0100512	Low levels of vitamin D	19	-2.06649e-05	0.00182719	-0.0113097	0.990977	0.314512	0.9901	0.99703
PGS002121	RR interval	HP:0100512	Low levels of vitamin D	19	-2.60613e-05	0.00182342	-0.0142926	0.988598	0.314515	0.9896	0.99703
PGS000081	Oral cavity and pharyngeal cancers	HP:0001763	Pes planus	61	0.00044416	0.0033106	0.134163	0.893285	0.0757674	0.892	0.99705
PGS000222	C-C motif chemokine 4 (CCL4) serum levels	HP:0001763	Pes planus	61	-0.000631751	0.00324939	-0.194421	0.845863	0.0766141	0.849	0.99705
PGS000225	Macrophage colony-stimulating factor 1 (CSF-1) serum levels	HP:0001763	Pes planus	61	0.000507228	0.00327057	0.155088	0.876765	0.0760262	0.875	0.99705
PGS000235	Epidermal growth factor (EGF) serum levels	HP:0001763	Pes planus	61	-0.000548074	0.00334171	-0.16401	0.869737	0.076148	0.8707	0.99705
PGS000242	Galectin-3 (Gal-3) serum levels	HP:0001763	Pes planus	61	0.00044106	0.00321546	0.137168	0.890909	0.0758023	0.8918	0.99705
PGS000263	Monocyte chemotactic protein 1 (MCP-1) serum levels	HP:0001763	Pes planus	61	0.000461122	0.00323576	0.142508	0.886691	0.0758661	0.8917	0.99705
PGS000284	ST2 protein (ST2) serum levels	HP:0001763	Pes planus	61	0.000509294	0.00326679	0.155901	0.876125	0.076037	0.879	0.99705
PGS000285	Tissue factor (TF) serum levels	HP:0001763	Pes planus	61	-0.000441977	0.00325151	-0.13593	0.891888	0.0757878	0.8886	0.99705
PGS000286	Thrombomodulin (TM) serum levels	HP:0001763	Pes planus	61	-0.000574764	0.00324434	-0.177159	0.859399	0.0763398	0.8575	0.99705
PGS000333	Prostate cancer	HP:0001763	Pes planus	61	0.000483749	0.00324275	0.149179	0.881425	0.0759493	0.8876	0.99705
PGS000354	Any Cancer	HP:0001763	Pes planus	61	-0.00065365	0.00324379	-0.201508	0.840319	0.0767341	0.8458	0.99705
PGS000830	Body mass index (female)	HP:0001763	Pes planus	61	0.000571161	0.0031944	0.178801	0.858109	0.0763648	0.8587	0.99705
PGS000844	Predicted visceral adipose tissue	HP:0001763	Pes planus	61	-0.000661236	0.00319913	-0.206693	0.836268	0.0768246	0.8393	0.99705
PGS000953	Left heel broadband ultrasound attenuation	HP:0001763	Pes planus	61	-0.000536039	0.00332563	-0.161184	0.871962	0.0761087	0.8707	0.99705
PGS000962	Chronic ischaemic heart disease (time-to-event)	HP:0001763	Pes planus	61	0.000504107	0.00319741	0.157661	0.874737	0.0760607	0.8737	0.99705
PGS000964	Slipped disc	HP:0001763	Pes planus	61	0.000537105	0.00323058	0.166256	0.867969	0.0761797	0.867	0.99705
PGS001005	Number of self reported cancers	HP:0001763	Pes planus	61	-0.000627872	0.00332399	-0.188891	0.850194	0.0765235	0.8537	0.99705
PGS001031	Fibroblastic disorders (time-to-event)	HP:0001763	Pes planus	61	-0.00047414	0.00324912	-0.145929	0.88399	0.0759083	0.8861	0.99705
PGS001040	Non melanoma skin cancer	HP:0001763	Pes planus	61	0.00064377	0.00330717	0.194659	0.845677	0.0766181	0.8547	0.99705
PGS001070	Volume of ventricular cerebrospinal fluid (normalised for head size)	HP:0001763	Pes planus	61	0.000631376	0.00326074	0.19363	0.846482	0.076601	0.8448	0.99705
PGS001105	Body fat percentage (trunk fat)	HP:0001763	Pes planus	61	0.000512652	0.00327999	0.156297	0.875812	0.0760423	0.8803	0.99705
PGS001158	Left leg mass (predicted)	HP:0001763	Pes planus	61	0.000614797	0.00319944	0.192157	0.847635	0.0765767	0.8508	0.99705
PGS001168	Trunk fat free mass	HP:0001763	Pes planus	61	0.000579484	0.00324702	0.178466	0.858372	0.0763597	0.8606	0.99705
PGS001230	Body weight	HP:0001763	Pes planus	61	0.000540112	0.00319903	0.168836	0.86594	0.0762167	0.8666	0.99705
PGS001254	Dupuytren's contracture	HP:0001763	Pes planus	61	0.000481079	0.00327802	0.146759	0.883335	0.0759187	0.8859	0.99705
PGS001266	Deep vein thrombosis (diagnosed by doctor)	HP:0001763	Pes planus	61	-0.000470138	0.00322088	-0.145966	0.883961	0.0759088	0.8836	0.99705
PGS001343	Asthma (algorithmically-defined)	HP:0001763	Pes planus	61	-0.000513448	0.00329904	-0.155636	0.876333	0.0760335	0.8784	0.99705
PGS001369	Acute appendicitis (time-to-event)	HP:0001763	Pes planus	61	-0.000534445	0.00325623	-0.16413	0.869643	0.0761497	0.8696	0.99705
PGS001386	Degree bothered by pain in arms/legs/joints in the past 3 months	HP:0001763	Pes planus	61	0.000646001	0.00328557	0.196617	0.844144	0.0766508	0.8474	0.99705
PGS001410	Intra-ocular pressure, corneal-compensated (R)	HP:0001763	Pes planus	61	-0.000602421	0.00332084	-0.181406	0.856064	0.0764049	0.8516	0.99705
PGS001428	Mean FA in inferior cerebellar peduncle on FA skeleton (R)	HP:0001763	Pes planus	61	-0.000649782	0.00319731	-0.203228	0.838974	0.0767639	0.8462	0.99705
PGS001491	Mean ICVF in uncinate fasciculus on FA skeleton (L)	HP:0001763	Pes planus	61	0.00060877	0.00323993	0.187896	0.850974	0.0765074	0.8482	0.99705
PGS001505	Mean ISOVF in superior corona radiata on FA skeleton (L)	HP:0001763	Pes planus	61	0.000554352	0.00327207	0.169419	0.865481	0.0762251	0.8655	0.99705
PGS001530	Speed of sound through heel (L)	HP:0001763	Pes planus	61	0.000473054	0.0032949	0.143572	0.885851	0.0758792	0.8837	0.99705
PGS001545	Volume of grey matter (normalised for head size)	HP:0001763	Pes planus	61	0.000510899	0.00323007	0.158169	0.874337	0.0760675	0.8772	0.99705
PGS001546	Volume of grey matter in Amygdala (L)	HP:0001763	Pes planus	61	-0.000477917	0.00318348	-0.150124	0.880679	0.0759614	0.8838	0.99705
PGS001550	Volume of grey matter in Cingulate Gyrus, anterior division (L)	HP:0001763	Pes planus	61	0.000490188	0.00324637	0.150996	0.879992	0.0759727	0.879	0.99705
PGS001566	Volume of grey matter in I-IV Cerebellum (R)	HP:0001763	Pes planus	61	-0.00046194	0.00324636	-0.142295	0.886859	0.0758635	0.8786	0.99705
PGS001568	Volume of grey matter in Inferior Temporal Gyrus, posterior division (L)	HP:0001763	Pes planus	61	0.000435669	0.00324137	0.134409	0.893091	0.0757702	0.8928	0.99705
PGS001591	Volume of grey matter in Precentral Gyrus (R)	HP:0001763	Pes planus	61	-0.000537056	0.00318642	-0.168545	0.866169	0.0762125	0.8639	0.99705
PGS001592	Volume of grey matter in Precuneous Cortex (L)	HP:0001763	Pes planus	61	-0.000605673	0.00317369	-0.190842	0.848666	0.0765551	0.8462	0.99705
PGS001602	Volume of grey matter in Supracalcarine Cortex (R)	HP:0001763	Pes planus	61	0.00062949	0.00327634	0.192132	0.847655	0.0765763	0.8414	0.99705
PGS001613	Volume of grey matter in Ventral Striatum (R)	HP:0001763	Pes planus	61	-0.0005639	0.00318663	-0.176958	0.859557	0.0763368	0.8569	0.99705
PGS001675	WA ICVF in tract medial lemniscus (L)	HP:0001763	Pes planus	61	0.000492249	0.00318091	0.154751	0.877031	0.0760218	0.8749	0.99705
PGS001710	WA L1 in tract superior longitudinal fasciculus (R)	HP:0001763	Pes planus	61	0.000542585	0.00319542	0.1698	0.865182	0.0762306	0.865	0.99705
PGS001810	Polycythemia vera	HP:0001763	Pes planus	61	-0.00060416	0.00314437	-0.19214	0.847649	0.0765764	0.8551	0.99705
PGS001985	logMAR in round (left/right)	HP:0001763	Pes planus	61	0.000659021	0.00328528	0.200598	0.84103	0.0767185	0.8439	0.99705
PGS002032	Disorders of bilirubin excretion	HP:0001763	Pes planus	61	-0.000485081	0.00330019	-0.146986	0.883156	0.0759216	0.8838	0.99705
PGS002034	Congenital deficiency of other clotting factors (including factor VII)	HP:0001763	Pes planus	61	0.000479326	0.00324579	0.147676	0.882611	0.0759303	0.8863	0.99705
PGS002113	Depression possibly related to stressful or traumatic event	HP:0001763	Pes planus	61	-0.00058802	0.00321651	-0.182813	0.85496	0.0764269	0.8457	0.99705
PGS002167	Eosinophil percentage	HP:0001763	Pes planus	61	-0.000553823	0.00327633	-0.169037	0.865782	0.0762196	0.8633	0.99705
PGS002179	Impedance of whole body	HP:0001763	Pes planus	61	0.000502425	0.00318847	0.157576	0.874805	0.0760595	0.8718	0.99705
PGS002199	Ventricular rate	HP:0001763	Pes planus	61	-0.000594251	0.00326499	-0.182007	0.855593	0.0764143	0.8571	0.99705
PGS002201	Waist circumference	HP:0001763	Pes planus	61	-0.000616713	0.00316551	-0.194823	0.845548	0.0766208	0.8486	0.99705
PGS002205	Testosterone (male only)	HP:0001763	Pes planus	61	-0.000514649	0.00328887	-0.156482	0.875667	0.0760448	0.8766	0.99705
PGS002242	Breast cancer	HP:0001763	Pes planus	61	-0.000449894	0.00326313	-0.137872	0.890353	0.0758106	0.8856	0.99705
PGS002290	Uric acid level	HP:0001763	Pes planus	61	0.000446067	0.003309	0.134804	0.892778	0.0757748	0.8871	0.99705
PGS002305	Chronic lymphoid leukemia	HP:0001763	Pes planus	61	0.000442979	0.00320508	0.138211	0.890085	0.0758146	0.8884	0.99705
PGS002309	Number of children ever born	HP:0001763	Pes planus	61	0.00060532	0.00321038	0.188551	0.850461	0.076518	0.8521	0.99705
PGS002336	Hypothyroidism	HP:0001763	Pes planus	61	-0.000433599	0.0032711	-0.132555	0.894557	0.0757491	0.8924	0.99705
PGS002776	Incident coronary artery disease	HP:0001763	Pes planus	61	0.000454162	0.0032339	0.140438	0.888326	0.0758411	0.8931	0.99705
PGS002912	Drinking Status	HP:0001763	Pes planus	61	0.000470731	0.00323813	0.145371	0.88443	0.0759014	0.8801	0.99705
PGS002922	Estradiol	HP:0001763	Pes planus	61	0.000565451	0.00333047	0.169781	0.865197	0.0762304	0.8664	0.99705
PGS003282	Cystatin C	HP:0001763	Pes planus	61	0.000649365	0.00327905	0.198035	0.843035	0.0766748	0.8438	0.99705
PGS003393	Lung adenocarcinoma	HP:0001763	Pes planus	61	0.000642475	0.00321004	0.200145	0.841384	0.0767107	0.8419	0.99705
PGS003406	Intracranial aneurysm	HP:0001763	Pes planus	61	-0.000652977	0.00328575	-0.19873	0.842491	0.0766866	0.8436	0.99705
PGS001699	WA ISOVF in tract superior longitudinal fasciculus (R)	HP:0003074	Hyperglycemia	6	-2.19169e-05	0.00104215	-0.0210305	0.983223	0.208174	0.9832	0.99706
PGS001719	WA L2 in tract forceps major	HP:0001324	Muscle weakness	54	-6.16666e-05	0.00308841	-0.0199671	0.984071	0.618091	0.9858	0.997061
PGS001360	3mm strong meridian (R)	HP:0000824	Decreased response to growth hormone stimulation test	61	-4.55537e-05	0.00322445	-0.0141276	0.988729	0.784474	0.991	0.997064
PGS001443	Mean FA in superior fronto-occipital fasciculus on FA skeleton (L)	HP:0001528	Hemihypertrophy	8	9.55194e-06	0.00117806	0.00810819	0.993531	0.614114	0.9936	0.997065
PGS002154	General happiness	HP:0001528	Hemihypertrophy	8	-8.84622e-06	0.00117393	-0.00753555	0.993988	0.614113	0.9931	0.997065
PGS001879	Ganglion and cyst of synovium, tendon, and bursa	HP:0001290	Generalized hypotonia	290	3.15637e-05	0.00663189	0.00475939	0.996203	0.314917	0.9962	0.997066
PGS002828	Alcohol consumption	HP:0002123	Generalized myoclonic seizure	22	0.00105808	0.00195836	0.540287	0.58905	0.199924	0.57	0.997067
PGS000096	Immature fraction of reticulocytes	HP:0000995	Melanocytic nevus	15	0.000214419	0.00162463	0.131981	0.895011	0.258113	0.8951	0.997077
PGS000161	Renal cancer	HP:0000995	Melanocytic nevus	15	0.000176697	0.00165044	0.10706	0.91475	0.257861	0.9144	0.997077
PGS000197	Spondyloarthroparthy	HP:0000995	Melanocytic nevus	15	0.000204813	0.00163945	0.124928	0.900591	0.258036	0.9024	0.997077
PGS000218	Agouti-related protein (AGRP) serum levels	HP:0000995	Melanocytic nevus	15	-0.00024501	0.00161495	-0.151714	0.879425	0.25835	0.8832	0.997077
PGS000230	C-X-C motif chemokine 1 (CXCL1) serum levels	HP:0000995	Melanocytic nevus	15	0.000158368	0.00164334	0.0963698	0.923235	0.257769	0.9211	0.997077
PGS000232	C-X-C motif chemokine 6 (CXCL6) serum levels	HP:0000995	Melanocytic nevus	15	-0.000175698	0.00163244	-0.107629	0.914299	0.257866	0.9123	0.997077
PGS000240	Follistatin (FS) serum levels	HP:0000995	Melanocytic nevus	15	-0.000158448	0.00157525	-0.100586	0.919888	0.257804	0.9238	0.997077
PGS000242	Galectin-3 (Gal-3) serum levels	HP:0000995	Melanocytic nevus	15	0.000195665	0.00160881	0.121621	0.903209	0.258002	0.9043	0.997077
PGS000248	Heat shock 27 kDa protein (HSP_27) serum levels	HP:0000995	Melanocytic nevus	15	0.000266999	0.00164168	0.162638	0.870817	0.258495	0.8723	0.997077
PGS000264	Matrix metalloproteinase-1 (MMP-1) serum levels	HP:0000995	Melanocytic nevus	15	0.000179813	0.00163838	0.109751	0.912616	0.257886	0.9116	0.997077
PGS000271	Osteoprotegerin (OPG) serum levels	HP:0000995	Melanocytic nevus	15	0.000196902	0.00163059	0.120755	0.903895	0.257993	0.9057	0.997077
PGS000276	Placenta growth factor (PlGF) serum levels	HP:0000995	Melanocytic nevus	15	-0.00018022	0.00165034	-0.109202	0.913052	0.257881	0.9144	0.997077
PGS000281	Resistin (RETN) serum levels	HP:0000995	Melanocytic nevus	15	-0.00025896	0.0016471	-0.157222	0.875083	0.258422	0.8775	0.997077
PGS000288	Tumor necrosis factor receptor 2 (TNF-R2) serum levels	HP:0000995	Melanocytic nevus	15	-0.00018961	0.00163265	-0.116136	0.907554	0.257947	0.9061	0.997077
PGS000291	TNF-related apoptosis-inducing ligand receptor 2 (TRAIL-R2) serum levels	HP:0000995	Melanocytic nevus	15	0.000108473	0.00159605	0.0679633	0.945821	0.257572	0.9454	0.997077
PGS000387	Cancer within the respiratory system	HP:0000995	Melanocytic nevus	15	-0.000144998	0.00160832	-0.0901548	0.928172	0.25772	0.9261	0.997077
PGS000594	Cancer of other male genital organs	HP:0000995	Melanocytic nevus	15	0.000107468	0.00164066	0.0655027	0.947779	0.257558	0.9453	0.997077
PGS000674	AST to ALT ratio	HP:0000995	Melanocytic nevus	15	0.000173763	0.00160129	0.108514	0.913597	0.257874	0.9134	0.997077
PGS000677	Cholesterol [mmol/L] (statin adjusted)	HP:0000995	Melanocytic nevus	15	0.000204907	0.00162599	0.12602	0.899727	0.258048	0.8977	0.997077
PGS000708	Kidney failure	HP:0000995	Melanocytic nevus	15	-0.000153874	0.00162179	-0.0948793	0.924419	0.257757	0.9269	0.997077
PGS000717	Adult life body size	HP:0000995	Melanocytic nevus	15	-0.000195277	0.00162456	-0.120203	0.904333	0.257987	0.9048	0.997077
PGS000861	Urine Albumin-to-Creatinine ratio	HP:0000995	Melanocytic nevus	15	0.000227779	0.00164992	0.138054	0.890209	0.258182	0.8921	0.997077
PGS000865	Hepatic fat content	HP:0000995	Melanocytic nevus	15	-0.000215166	0.0016222	-0.132639	0.894491	0.25812	0.8959	0.997077
PGS000939	Hiatus hernia	HP:0000995	Melanocytic nevus	15	0.000181591	0.00162078	0.112039	0.910802	0.257907	0.9133	0.997077
PGS000950	Skin changes due to chronic exposure to nonionising radiation (time-to-event)	HP:0000995	Melanocytic nevus	15	0.000138229	0.00163585	0.0845001	0.932666	0.257678	0.9298	0.997077
PGS000994	Tea intake	HP:0000995	Melanocytic nevus	15	-0.000208473	0.00166236	-0.125408	0.900211	0.258042	0.9005	0.997077
PGS001021	Feelings of worry or anxiety	HP:0000995	Melanocytic nevus	15	0.000255441	0.00164148	0.155617	0.876348	0.258401	0.8765	0.997077
PGS001026	Forearm or wrist fracture	HP:0000995	Melanocytic nevus	15	0.000215203	0.00165521	0.130015	0.896565	0.258091	0.895	0.997077
PGS001029	Other disorders of cornea (time-to-event)	HP:0000995	Melanocytic nevus	15	-0.000103266	0.00164499	-0.0627761	0.94995	0.257543	0.9474	0.997077
PGS001030	Pulmonary fibrosis	HP:0000995	Melanocytic nevus	15	0.000103908	0.00158063	0.0657379	0.947592	0.257559	0.9468	0.997077
PGS001075	Usual walking pace	HP:0000995	Melanocytic nevus	15	0.000187164	0.00161792	0.115682	0.907914	0.257942	0.9077	0.997077
PGS001081	JC VP1 antigen for Human Polyomavirus JCV	HP:0000995	Melanocytic nevus	15	0.000211625	0.00162312	0.130382	0.896276	0.258095	0.8992	0.997077
PGS001090	Often felt loved as a child	HP:0000995	Melanocytic nevus	15	0.000241359	0.00162604	0.148434	0.882013	0.258308	0.88	0.997077
PGS001091	Loneliness	HP:0000995	Melanocytic nevus	15	-0.000252566	0.00163883	-0.154114	0.877533	0.258381	0.8756	0.997077
PGS001108	Basal metabolic rate	HP:0000995	Melanocytic nevus	15	0.000107724	0.00160898	0.0669515	0.946626	0.257566	0.9434	0.997077
PGS001156	Impedance (right arm)	HP:0000995	Melanocytic nevus	15	0.000247163	0.00160624	0.153877	0.87772	0.258378	0.8756	0.997077
PGS001157	Impedance (right leg)	HP:0000995	Melanocytic nevus	15	-0.00020621	0.00160188	-0.12873	0.897582	0.258077	0.8968	0.997077
PGS001168	Trunk fat free mass	HP:0000995	Melanocytic nevus	15	0.000150992	0.0016246	0.0929409	0.925958	0.257742	0.9276	0.997077
PGS001169	Whole body fat free mass	HP:0000995	Melanocytic nevus	15	0.000228612	0.00161387	0.141655	0.887365	0.258225	0.8885	0.997077
PGS001192	Gonarthrosis [arthrosis of knee] (time-to-event)	HP:0000995	Melanocytic nevus	15	-0.000252912	0.00161711	-0.156397	0.875733	0.258411	0.8725	0.997077
PGS001251	Other interstitial pulmonary diseases (time-to-event)	HP:0000995	Melanocytic nevus	15	0.000140307	0.00158513	0.0885141	0.929476	0.257708	0.9317	0.997077
PGS001262	Vascular/heart problems diagnosed by doctor Angina	HP:0000995	Melanocytic nevus	15	-0.000235707	0.00162112	-0.145397	0.884409	0.25827	0.8859	0.997077
PGS001274	Osteoporosis without pathological fracture (time-to-event)	HP:0000995	Melanocytic nevus	15	-0.000106696	0.00161781	-0.0659509	0.947422	0.25756	0.9462	0.997077
PGS001277	PE +/- DVT	HP:0000995	Melanocytic nevus	15	0.000207248	0.00160542	0.129093	0.897295	0.258081	0.8964	0.997077
PGS001280	PE (time-to-event)	HP:0000995	Melanocytic nevus	15	0.000183909	0.00160612	0.114505	0.908847	0.257931	0.9119	0.997077
PGS001294	Non-insulin-dependent diabetes (time-to-event)	HP:0000995	Melanocytic nevus	15	-0.000116192	0.00163056	-0.0712594	0.943197	0.257591	0.9426	0.997077
PGS001335	Vascular/heart problems diagnosed by doctor High BP	HP:0000995	Melanocytic nevus	15	0.000230203	0.00159357	0.144457	0.885152	0.258259	0.8902	0.997077
PGS001362	3mm weak meridian (L)	HP:0000995	Melanocytic nevus	15	-0.000115825	0.00161784	-0.0715923	0.942932	0.257593	0.9393	0.997077
PGS001380	Corneal hysteresis (L)	HP:0000995	Melanocytic nevus	15	0.000192328	0.00163274	0.117794	0.906241	0.257963	0.9076	0.997077
PGS001383	Corneal resistance factor (R)	HP:0000995	Melanocytic nevus	15	-0.000281753	0.00163095	-0.172754	0.862859	0.258638	0.8739	0.997077
PGS001423	Mean FA in corticospinal tract on FA skeleton (R)	HP:0000995	Melanocytic nevus	15	-0.000114081	0.00160271	-0.0711801	0.94326	0.257591	0.9477	0.997077
PGS001427	Mean FA in genu of corpus callosum on FA skeleton	HP:0000995	Melanocytic nevus	15	0.000209861	0.00167609	0.125208	0.900369	0.258039	0.8971	0.997077
PGS001465	Mean ICVF in fornix on FA skeleton	HP:0000995	Melanocytic nevus	15	0.000108486	0.00161756	0.0670678	0.946533	0.257567	0.9458	0.997077
PGS001501	Mean ISOVF in posterior thalamic radiation on FA skeleton (L)	HP:0000995	Melanocytic nevus	15	-0.000260276	0.00163202	-0.159481	0.873304	0.258452	0.8714	0.997077
PGS001547	Volume of grey matter in Brain-Stem	HP:0000995	Melanocytic nevus	15	-0.00017015	0.00163832	-0.103857	0.917292	0.257833	0.9156	0.997077
PGS001549	Volume of grey matter in Central Opercular Cortex (R)	HP:0000995	Melanocytic nevus	15	0.00023111	0.00162437	0.142277	0.886873	0.258232	0.8865	0.997077
PGS001568	Volume of grey matter in Inferior Temporal Gyrus, posterior division (L)	HP:0000995	Melanocytic nevus	15	-0.000134679	0.00162177	-0.0830446	0.933823	0.257668	0.9352	0.997077
PGS001575	Volume of grey matter in Lateral Occipital Cortex, superior division (R)	HP:0000995	Melanocytic nevus	15	-0.000157704	0.00162608	-0.096984	0.922747	0.257774	0.9184	0.997077
PGS001604	Volume of grey matter in Temporal Fusiform Cortex, posterior division (L)	HP:0000995	Melanocytic nevus	15	0.000127562	0.00162263	0.0786148	0.937346	0.257638	0.938	0.997077
PGS001605	Volume of grey matter in Temporal Fusiform Cortex, posterior division (R)	HP:0000995	Melanocytic nevus	15	0.000146846	0.00163358	0.0898922	0.928381	0.257718	0.9288	0.997077
PGS001624	Volume of grey matter in VIIb Cerebellum (R)	HP:0000995	Melanocytic nevus	15	0.000190302	0.00165066	0.115288	0.908226	0.257939	0.9048	0.997077
PGS001673	WA ICVF in tract inferior longitudinal fasciculus (L)	HP:0000995	Melanocytic nevus	15	-0.00026767	0.00162281	-0.164943	0.869003	0.258527	0.8715	0.997077
PGS001681	WA ICVF in tract posterior thalamic radiation (R)	HP:0000995	Melanocytic nevus	15	-0.000171434	0.00162303	-0.105625	0.915888	0.257848	0.9187	0.997077
PGS001696	WA ISOVF in tract inferior longitudinal fasciculus (R)	HP:0000995	Melanocytic nevus	15	0.000177508	0.00161217	0.110105	0.912335	0.257889	0.9085	0.997077
PGS001700	WA ISOVF in tract superior thalamic radiation (L)	HP:0000995	Melanocytic nevus	15	-0.000185434	0.00163478	-0.113431	0.909699	0.257921	0.9076	0.997077
PGS001701	WA ISOVF in tract superior thalamic radiation (R)	HP:0000995	Melanocytic nevus	15	0.000165252	0.00163384	0.101144	0.919445	0.257809	0.9136	0.997077
PGS001712	WA L1 in tract superior thalamic radiation (R)	HP:0000995	Melanocytic nevus	15	-0.000139998	0.00162287	-0.0862652	0.931263	0.257691	0.9311	0.997077
PGS001729	WA L3 in tract acoustic radiation (R)	HP:0000995	Melanocytic nevus	15	0.000212491	0.00163314	0.130111	0.896489	0.258092	0.8946	0.997077
PGS001790	Heart Failure	HP:0000995	Melanocytic nevus	15	0.00017636	0.00161877	0.108947	0.913254	0.257878	0.9188	0.997077
PGS001795	Uterine cancer	HP:0000995	Melanocytic nevus	15	-0.000100741	0.00166091	-0.0606539	0.95164	0.257532	0.9477	0.997077
PGS001801	FEV1/FVC ratio	HP:0000995	Melanocytic nevus	15	0.000269633	0.00166466	0.161975	0.87134	0.258486	0.8687	0.997077
PGS002023	Thyrotoxicosis with or without goiter	HP:0000995	Melanocytic nevus	15	0.00016463	0.00164848	0.0998674	0.920458	0.257798	0.9175	0.997077
PGS002025	Type 1 diabetes	HP:0000995	Melanocytic nevus	15	-0.000130147	0.00160368	-0.0811553	0.935325	0.257655	0.9335	0.997077
PGS002045	Inflammation of the eye	HP:0000995	Melanocytic nevus	15	-0.00015995	0.00161735	-0.0988959	0.921229	0.25779	0.9191	0.997077
PGS002062	Chronic airway obstruction	HP:0000995	Melanocytic nevus	15	0.000154196	0.00162617	0.0948217	0.924464	0.257757	0.9262	0.997077
PGS002069	Functional digestive disorders	HP:0000995	Melanocytic nevus	15	0.000148657	0.00164516	0.09036	0.928009	0.257722	0.9281	0.997077
PGS002085	Seborrheic keratosis	HP:0000995	Melanocytic nevus	15	0.000108283	0.00158817	0.0681808	0.945647	0.257573	0.9414	0.997077
PGS002109	Hair colour (natural, before greying)	HP:0000995	Melanocytic nevus	15	-0.000131302	0.0016324	-0.0804349	0.935898	0.25765	0.9368	0.997077
PGS002163	Creatinine	HP:0000995	Melanocytic nevus	15	-0.000217053	0.00165149	-0.131428	0.895448	0.258107	0.8954	0.997077
PGS002167	Eosinophil percentage	HP:0000995	Melanocytic nevus	15	-0.000122554	0.00163927	-0.0747614	0.940411	0.257613	0.9397	0.997077
PGS002196	Sleep duration	HP:0000995	Melanocytic nevus	15	0.000187566	0.00163395	0.114792	0.908619	0.257934	0.9062	0.997077
PGS002205	Testosterone (male only)	HP:0000995	Melanocytic nevus	15	-0.000243926	0.00164554	-0.148235	0.88217	0.258306	0.8842	0.997077
PGS002207	Mean corpuscular volume	HP:0000995	Melanocytic nevus	15	-0.000269653	0.00161892	-0.166564	0.867728	0.25855	0.8683	0.997077
PGS002248	Childhood asthma	HP:0000995	Melanocytic nevus	15	0.000239481	0.00164951	0.145183	0.884579	0.258268	0.8848	0.997077
PGS002255	Physical activity (measured)	HP:0000995	Melanocytic nevus	15	0.000110467	0.00164337	0.0672198	0.946412	0.257568	0.9442	0.997077
PGS002303	Diffuse large B-cell lymphoma	HP:0000995	Melanocytic nevus	15	-0.000109673	0.00160683	-0.0682542	0.945589	0.257573	0.9434	0.997077
PGS002333	High Light Scatter Reticulocyte Count	HP:0000995	Melanocytic nevus	15	-0.00023898	0.00161137	-0.148308	0.882112	0.258307	0.8834	0.997077
PGS002341	Monocyte Count	HP:0000995	Melanocytic nevus	15	0.000148214	0.00164171	0.0902801	0.928072	0.257721	0.9284	0.997077
PGS002345	Red Blood Cell Count	HP:0000995	Melanocytic nevus	15	-0.000162879	0.0016377	-0.0994561	0.920785	0.257795	0.9251	0.997077
PGS002350	Tanning	HP:0000995	Melanocytic nevus	15	0.000136145	0.00164678	0.0826733	0.934118	0.257665	0.9332	0.997077
PGS002764	Hypercholesterolemia	HP:0000995	Melanocytic nevus	15	0.000116778	0.00162954	0.0716631	0.942876	0.257594	0.9387	0.997077
PGS002769	Seropositive rheumatoid arthritis	HP:0000995	Melanocytic nevus	15	-0.000154345	0.00163796	-0.0942301	0.924934	0.257752	0.9277	0.997077
PGS002823	Age at Menopause	HP:0000995	Melanocytic nevus	15	-0.000274955	0.00163166	-0.168512	0.866195	0.258577	0.8665	0.997077
PGS003092	Type 2 Diabetes	HP:0000995	Melanocytic nevus	15	0.000208953	0.00159643	0.130888	0.895875	0.258101	0.8962	0.997077
PGS003162	Vitamin B12	HP:0000995	Melanocytic nevus	15	0.000255721	0.00164978	0.155004	0.876832	0.258392	0.8795	0.997077
PGS003391	Lung cancer	HP:0000995	Melanocytic nevus	15	-0.000161786	0.0016453	-0.0983321	0.921677	0.257785	0.919	0.997077
PGS001004	Number of non-cancer illnesses	HP:0003774	Stage 5 chronic kidney disease	5	-0.000146391	0.000937789	-0.156103	0.875965	0.241052	0.8758	0.997078
PGS000081	Oral cavity and pharyngeal cancers	HP:0000956	Acanthosis nigricans	13	-0.00163079	0.00154147	-1.05795	0.290188	0.414758	0.2856	0.997083
PGS000254	Interleukin-8 (IL-8) serum levels	HP:0000956	Acanthosis nigricans	13	0.00161316	0.00152316	1.05908	0.28967	0.414859	0.2883	0.997083
PGS000272	Pappalysin-1 (PAPPA) serum levels	HP:0000956	Acanthosis nigricans	13	-0.00161357	0.00153767	-1.04936	0.29412	0.413994	0.2923	0.997083
PGS000333	Prostate cancer	HP:0000956	Acanthosis nigricans	13	0.00164025	0.00150986	1.08636	0.277433	0.417327	0.2884	0.997083
PGS000958	Essential hypertension	HP:0000956	Acanthosis nigricans	13	0.00156239	0.00148417	1.05271	0.292583	0.414291	0.2941	0.997083
PGS001090	Often felt loved as a child	HP:0000956	Acanthosis nigricans	13	0.00159975	0.00151321	1.05719	0.290533	0.41469	0.2875	0.997083
PGS001243	Ankle spacing width (R)	HP:0000956	Acanthosis nigricans	13	0.0015963	0.00150488	1.06075	0.288912	0.415008	0.2912	0.997083
PGS001489	Mean ICVF in superior longitudinal fasciculus on FA skeleton (R)	HP:0000956	Acanthosis nigricans	13	-0.00159563	0.00152415	-1.0469	0.295253	0.413777	0.2954	0.997083
PGS001513	Median T2star in thalamus (R)	HP:0000956	Acanthosis nigricans	13	0.00155423	0.00151262	1.02751	0.304285	0.41208	0.295	0.997083
PGS001725	WA L2 in tract superior longitudinal fasciculus (L)	HP:0000956	Acanthosis nigricans	13	0.00157757	0.00151851	1.0389	0.298959	0.413073	0.2936	0.997083
PGS002248	Childhood asthma	HP:0000956	Acanthosis nigricans	13	-0.00161415	0.00153507	-1.05152	0.293127	0.414186	0.2946	0.997083
PGS002303	Diffuse large B-cell lymphoma	HP:0000956	Acanthosis nigricans	13	0.00155378	0.00149535	1.03908	0.298874	0.413089	0.2922	0.997083
PGS003381	Uterine endometrial carcinoma	HP:0000956	Acanthosis nigricans	13	-0.00161063	0.00151537	-1.06286	0.287953	0.415197	0.2918	0.997083
PGS003393	Lung adenocarcinoma	HP:0000956	Acanthosis nigricans	13	0.00157734	0.00149466	1.05532	0.291389	0.414523	0.2863	0.997083
PGS000291	TNF-related apoptosis-inducing ligand receptor 2 (TRAIL-R2) serum levels	HP:0001260	Dysarthria	14	7.88797e-05	0.00154124	0.0511796	0.959187	0.389764	0.96	0.997087
PGS000865	Hepatic fat content	HP:0001260	Dysarthria	14	8.94605e-05	0.00156649	0.0571088	0.954463	0.389791	0.9556	0.997087
PGS000932	Other intervertebral disk disorders (time-to-event)	HP:0001260	Dysarthria	14	-9.02008e-05	0.00159433	-0.0565758	0.954888	0.389789	0.9546	0.997087
PGS000950	Skin changes due to chronic exposure to nonionising radiation (time-to-event)	HP:0001260	Dysarthria	14	8.68379e-05	0.00157967	0.0549721	0.956165	0.389781	0.9561	0.997087
PGS001033	Other coagulation defects (time-to-event)	HP:0001260	Dysarthria	14	0.000279905	0.00158087	0.177057	0.859479	0.390977	0.9581	0.997087
PGS001115	Paracetamol use self-reported	HP:0001260	Dysarthria	14	-8.41509e-05	0.00156882	-0.0536398	0.957227	0.389775	0.9599	0.997087
PGS001141	Facial ageing (looking younger than you are)	HP:0001260	Dysarthria	14	6.74762e-05	0.00156359	0.0431546	0.965582	0.389732	0.9642	0.997087
PGS001143	Volume of grey matter in Parietal Operculum Cortex (R)	HP:0001260	Dysarthria	14	6.28908e-05	0.00155876	0.0403467	0.96782	0.389722	0.9676	0.997087
PGS001365	6mm strong meridian (L)	HP:0001260	Dysarthria	14	7.82488e-05	0.00157007	0.0498378	0.960256	0.389759	0.9595	0.997087
PGS001399	GE / gI antigen for Varicella Zoster Virus	HP:0001260	Dysarthria	14	9.73066e-05	0.00157142	0.0619227	0.95063	0.389816	0.9521	0.997087
PGS001414	Lymphocyte %	HP:0001260	Dysarthria	14	-9.13603e-05	0.00153446	-0.0595389	0.952528	0.389803	0.9502	0.997087
PGS001415	Mean FA in anterior limb of internal capsule on FA skeleton (L)	HP:0001260	Dysarthria	14	-5.62043e-05	0.00156706	-0.035866	0.971392	0.389708	0.967	0.997087
PGS001450	Mean ICVF in anterior corona radiata on FA skeleton (L)	HP:0001260	Dysarthria	14	7.1032e-05	0.00156764	0.0453115	0.963863	0.38974	0.9685	0.997087
PGS001462	Mean ICVF in external capsule on FA skeleton (R)	HP:0001260	Dysarthria	14	8.56958e-05	0.00155468	0.0551212	0.956047	0.389782	0.9533	0.997087
PGS001468	Mean ICVF in inferior cerebellar peduncle on FA skeleton (R)	HP:0001260	Dysarthria	14	6.63168e-05	0.00155834	0.042556	0.966059	0.38973	0.968	0.997087
PGS001648	WA FA in tract cingulate gyrus part of cingulum (R)	HP:0001260	Dysarthria	14	9.37641e-05	0.00157706	0.0594551	0.952595	0.389803	0.9512	0.997087
PGS001687	WA ICVF in tract uncinate fasciculus (R)	HP:0001260	Dysarthria	14	6.46194e-05	0.00156006	0.0414212	0.966964	0.389726	0.9667	0.997087
PGS001741	WA L3 in tract superior thalamic radiation (R)	HP:0001260	Dysarthria	14	-9.69045e-05	0.00156744	-0.0618233	0.950709	0.389815	0.9514	0.997087
PGS001792	Primary open-angle glaucoma	HP:0001260	Dysarthria	14	7.40347e-05	0.00153932	0.0480957	0.961644	0.389751	0.9639	0.997087
PGS002056	Phlebitis and thrombophlebitis	HP:0001260	Dysarthria	14	-6.24414e-05	0.00154415	-0.0404374	0.967748	0.389723	0.9683	0.997087
PGS002072	Cholelithiasis and cholecystitis	HP:0001260	Dysarthria	14	6.99537e-05	0.00156164	0.0447952	0.964274	0.389738	0.9628	0.997087
PGS002151	Handedness (chirality/laterality)	HP:0001260	Dysarthria	14	-9.22349e-05	0.0015843	-0.058218	0.95358	0.389797	0.954	0.997087
PGS002247	Melanoma	HP:0001260	Dysarthria	14	-6.47632e-05	0.00159128	-0.0406988	0.967539	0.389724	0.9643	0.997087
PGS002314	Balding Type 1	HP:0001260	Dysarthria	14	8.84183e-05	0.00156355	0.0565498	0.954909	0.389789	0.9556	0.997087
PGS002338	Lymphocyte Count	HP:0001260	Dysarthria	14	-8.37518e-05	0.00157812	-0.0530706	0.95768	0.389773	0.9574	0.997087
PGS000251	Interleukin-27 (IL-27) serum levels	HP:0002667	Nephroblastoma	8	-2.37091e-05	0.00120053	-0.0197489	0.984245	0.327509	0.9841	0.997094
PGS001423	Mean FA in corticospinal tract on FA skeleton (R)	HP:0003074	Hyperglycemia	6	-1.93452e-05	0.00101582	-0.0190439	0.984808	0.208171	0.9841	0.997094
PGS001142	Volume of grey matter in Intracalcarine Cortex (R)	HP:0000455	Broad nasal tip	7	1.46991e-05	0.00112493	0.0130667	0.989576	0.164684	0.9867	0.997095
PGS001292	Family history of prostate cancer	HP:0000455	Broad nasal tip	7	1.93268e-05	0.00112454	0.0171865	0.986289	0.164689	0.9867	0.997095
PGS001284	Allergic disease (hay fever, allergic rhinitis, or eczema)	HP:0000582	Upslanted palpebral fissure	5	1.0069e-05	0.000953668	0.0105581	0.991577	0.144351	0.9919	0.997098
PGS001623	Volume of grey matter in VIIb Cerebellum (L)	HP:0000582	Upslanted palpebral fissure	5	1.14803e-05	0.000941648	0.0121917	0.990274	0.144353	0.9915	0.997098
PGS000707	Cholecystitis	HP:0007099	Chiari type I malformation	10	2.01135e-05	0.00132592	0.0151695	0.987898	0.282719	0.9889	0.997098
PGS000964	Slipped disc	HP:0007099	Chiari type I malformation	10	-1.13701e-05	0.001321	-0.0086072	0.993133	0.282712	0.9916	0.997098
PGS000990	Retinal detachments and breaks (time-to-event)	HP:0007099	Chiari type I malformation	10	-1.22791e-05	0.00132165	-0.00929073	0.992588	0.282713	0.9918	0.997098
PGS001141	Facial ageing (looking younger than you are)	HP:0007099	Chiari type I malformation	10	2.02803e-05	0.0013233	0.0153255	0.987774	0.282719	0.9879	0.997098
PGS001547	Volume of grey matter in Brain-Stem	HP:0007099	Chiari type I malformation	10	2.53419e-05	0.00133893	0.018927	0.984901	0.282724	0.9851	0.997098
PGS002051	Congestive heart failure; nonhypertensive	HP:0007099	Chiari type I malformation	10	2.89416e-05	0.00135711	0.0213259	0.982987	0.282728	0.984	0.997098
PGS002124	Ever addicted to any substance or behaviour	HP:0007099	Chiari type I malformation	10	1.50571e-05	0.00131026	0.0114917	0.990832	0.282714	0.9917	0.997098
PGS002263	Uterine fibroids	HP:0007099	Chiari type I malformation	10	-1.57977e-05	0.00135751	-0.0116373	0.990716	0.282715	0.9909	0.997098
PGS002305	Chronic lymphoid leukemia	HP:0007099	Chiari type I malformation	10	-2.51345e-05	0.00131057	-0.0191783	0.9847	0.282724	0.986	0.997098
PGS002747	Gastrointestinal cancer	HP:0007099	Chiari type I malformation	10	-1.40955e-05	0.00132774	-0.0106161	0.991531	0.282714	0.9919	0.997098
PGS003330	Factor VIII levels	HP:0007099	Chiari type I malformation	10	-2.44391e-05	0.00132465	-0.0184496	0.985282	0.282723	0.9847	0.997098
PGS001029	Other disorders of cornea (time-to-event)	HP:0007099	Chiari type I malformation	10	-1.53178e-05	0.00134438	-0.011394	0.99091	0.282714	0.9928	0.997099
PGS001233	Heart rate (AR)	HP:0007099	Chiari type I malformation	10	9.2396e-06	0.00132105	0.00699414	0.99442	0.282711	0.9944	0.997099
PGS002029	Disorders of lipoid metabolism	HP:0007099	Chiari type I malformation	10	1.0168e-05	0.00130218	0.00780838	0.993771	0.282711	0.9945	0.997099
PGS001594	Volume of grey matter in Putamen (R)	HP:0000431	Wide nasal bridge	10	-5.39565e-06	0.00133626	-0.00403788	0.996779	0.21472	0.9971	0.9971
PGS000008	ER-positive Breast Cancer	HP:0005280	Depressed nasal bridge	11	-0.000409467	0.00138341	-0.295984	0.767268	0.0570368	0.764	0.997114
PGS000013	Coronary artery disease	HP:0005280	Depressed nasal bridge	11	0.000435564	0.00139369	0.312526	0.754669	0.057463	0.7534	0.997114
PGS000126	Serum urate	HP:0005280	Depressed nasal bridge	11	-0.000358079	0.00136046	-0.263204	0.792416	0.0562608	0.7831	0.997114
PGS000255	Pro-interleukin-16 (IL16) serum levels	HP:0005280	Depressed nasal bridge	11	0.000490575	0.00141417	0.346899	0.728698	0.0584226	0.7378	0.997114
PGS000262	Myoglobin (MB) serum levels	HP:0005280	Depressed nasal bridge	11	0.000376741	0.00139078	0.270886	0.786503	0.0564345	0.7857	0.997114
PGS000287	Tumor necrosis factor receptor 1 (TNF-R1) serum levels	HP:0005280	Depressed nasal bridge	11	0.000424075	0.00140379	0.302093	0.762608	0.0571915	0.7628	0.997114
PGS000351	Invasive epithelial ovarian cancer	HP:0005280	Depressed nasal bridge	11	-0.000449177	0.00138892	-0.323399	0.746421	0.0577557	0.7504	0.997114
PGS000645	Lymphoid leukemia	HP:0005280	Depressed nasal bridge	11	0.000378036	0.00139463	0.271065	0.786365	0.0564386	0.7911	0.997114
PGS000717	Adult life body size	HP:0005280	Depressed nasal bridge	11	-0.000472555	0.00139376	-0.33905	0.734602	0.0581947	0.7359	0.997114
PGS000879	Intraocular pressure	HP:0005280	Depressed nasal bridge	11	-0.000372166	0.00138873	-0.267991	0.78873	0.0563684	0.7913	0.997114
PGS000914	Abnormal electrocardiogram	HP:0005280	Depressed nasal bridge	11	0.000480737	0.00140975	0.341008	0.733128	0.058251	0.7414	0.997114
PGS000929	All cause dementia (algorithmically-defined)	HP:0005280	Depressed nasal bridge	11	-0.00039439	0.00144597	-0.27275	0.785069	0.0564774	0.7908	0.997114
PGS000946	Unspecified dementia (time-to-event)	HP:0005280	Depressed nasal bridge	11	-0.000402759	0.00144007	-0.27968	0.779747	0.0566394	0.7832	0.997114
PGS000950	Skin changes due to chronic exposure to nonionising radiation (time-to-event)	HP:0005280	Depressed nasal bridge	11	0.000382985	0.00140345	0.272887	0.784964	0.0564805	0.7867	0.997114
PGS001021	Feelings of worry or anxiety	HP:0005280	Depressed nasal bridge	11	0.000449676	0.00140828	0.319309	0.74952	0.0576444	0.7462	0.997114
PGS001076	Eosinophill %	HP:0005280	Depressed nasal bridge	11	-0.000435507	0.00138031	-0.315514	0.7524	0.0575424	0.7542	0.997114
PGS001117	Started insulin within one year diagnosis of diabetes	HP:0005280	Depressed nasal bridge	11	0.000404424	0.00138054	0.292947	0.769589	0.0569611	0.7755	0.997114
PGS001138	Rheumatoid factor [> 16 IU/mL]	HP:0005280	Depressed nasal bridge	11	0.000373123	0.00138947	0.268537	0.78831	0.0563808	0.7885	0.997114
PGS001140	Seborrheic keratosis (time-to-event)	HP:0005280	Depressed nasal bridge	11	0.000365569	0.00138322	0.264289	0.79158	0.056285	0.7918	0.997114
PGS001147	Leg fat mass (R)	HP:0005280	Depressed nasal bridge	11	0.000361229	0.00137674	0.26238	0.793051	0.0562424	0.791	0.997114
PGS001154	Impedance (left arm)	HP:0005280	Depressed nasal bridge	11	-0.00041194	0.00138815	-0.296755	0.76668	0.0570562	0.7671	0.997114
PGS001243	Ankle spacing width (R)	HP:0005280	Depressed nasal bridge	11	-0.000386354	0.00138736	-0.278482	0.780667	0.0566111	0.7788	0.997114
PGS001257	Childhood sunburn	HP:0005280	Depressed nasal bridge	11	0.000418253	0.00139164	0.300548	0.763785	0.0571521	0.7688	0.997114
PGS001280	PE (time-to-event)	HP:0005280	Depressed nasal bridge	11	0.000404622	0.00137794	0.293642	0.769057	0.0569783	0.7679	0.997114
PGS001343	Asthma (algorithmically-defined)	HP:0005280	Depressed nasal bridge	11	-0.000467042	0.00141612	-0.329804	0.741578	0.0579328	0.7459	0.997114
PGS001414	Lymphocyte %	HP:0005280	Depressed nasal bridge	11	0.000381832	0.00136329	0.280082	0.779439	0.056649	0.788	0.997114
PGS001435	Mean FA in retrolenticular part of internal capsule on FA skeleton (R)	HP:0005280	Depressed nasal bridge	11	-0.000412077	0.00140883	-0.292495	0.769934	0.0569499	0.7672	0.997114
PGS001465	Mean ICVF in fornix on FA skeleton	HP:0005280	Depressed nasal bridge	11	0.000444588	0.00138775	0.320366	0.748719	0.057673	0.7486	0.997114
PGS001499	Mean ISOVF in fornix on FA skeleton	HP:0005280	Depressed nasal bridge	11	-0.000439498	0.00140333	-0.313182	0.75417	0.0574804	0.7541	0.997114
PGS001507	Median T2star in caudate (L)	HP:0005280	Depressed nasal bridge	11	-0.000413045	0.00140047	-0.294934	0.76807	0.0570105	0.7655	0.997114
PGS001558	Volume of grey matter in Frontal Orbital Cortex (L)	HP:0005280	Depressed nasal bridge	11	0.000434062	0.00138278	0.313906	0.75362	0.0574996	0.7528	0.997114
PGS001566	Volume of grey matter in I-IV Cerebellum (R)	HP:0005280	Depressed nasal bridge	11	-0.00036984	0.00139352	-0.2654	0.790724	0.0563099	0.7868	0.997114
PGS001571	Volume of grey matter in Intracalcarine Cortex (L)	HP:0005280	Depressed nasal bridge	11	0.000479445	0.00143424	0.334286	0.738194	0.0580588	0.7397	0.997114
PGS001573	Volume of grey matter in IX Cerebellum (R)	HP:0005280	Depressed nasal bridge	11	0.000399	0.00138148	0.288822	0.772743	0.0568595	0.7766	0.997114
PGS001616	Volume of grey matter in Vermis VI Cerebellum	HP:0005280	Depressed nasal bridge	11	0.000424086	0.00139963	0.302999	0.761917	0.0572147	0.7665	0.997114
PGS001627	Volume of grey matter in VIIIb Cerebellum (L)	HP:0005280	Depressed nasal bridge	11	0.000443029	0.00138939	0.318866	0.749856	0.0576325	0.7502	0.997114
PGS001721	WA L2 in tract inferior fronto-occipital fasciculus (L)	HP:0005280	Depressed nasal bridge	11	-0.000466311	0.00140546	-0.331786	0.74008	0.0579883	0.7335	0.997114
PGS001741	WA L3 in tract superior thalamic radiation (R)	HP:0005280	Depressed nasal bridge	11	-0.000423567	0.00139258	-0.304159	0.761034	0.0572445	0.7653	0.997114
PGS001744	WA MD in tract acoustic radiation (R)	HP:0005280	Depressed nasal bridge	11	-0.000461223	0.00141863	-0.325119	0.74512	0.0578029	0.7448	0.997114
PGS001747	WA MD in tract cingulate gyrus part of cingulum (R)	HP:0005280	Depressed nasal bridge	11	-0.00040503	0.00139017	-0.291353	0.770807	0.0569216	0.7722	0.997114
PGS001761	WA MO in tract middle cerebellar peduncle	HP:0005280	Depressed nasal bridge	11	-0.000367944	0.00139317	-0.264106	0.791722	0.0562809	0.7915	0.997114
PGS001762	WA MO in tract posterior thalamic radiation (L)	HP:0005280	Depressed nasal bridge	11	0.000459657	0.00141889	0.323955	0.746001	0.0577709	0.7419	0.997114
PGS002022	Nontoxic multinodular goiter	HP:0005280	Depressed nasal bridge	11	-0.000472981	0.00138899	-0.340521	0.733494	0.058237	0.7305	0.997114
PGS002023	Thyrotoxicosis with or without goiter	HP:0005280	Depressed nasal bridge	11	-0.00038452	0.00141429	-0.271882	0.785737	0.0564573	0.7849	0.997114
PGS002025	Type 1 diabetes	HP:0005280	Depressed nasal bridge	11	0.000433383	0.00137585	0.314993	0.752795	0.0575285	0.7547	0.997114
PGS002033	Overweight, obesity and other hyperalimentation	HP:0005280	Depressed nasal bridge	11	0.000382106	0.00138996	0.274904	0.783414	0.0565273	0.7857	0.997114
PGS002064	Appendiceal conditions	HP:0005280	Depressed nasal bridge	11	0.000466522	0.00139755	0.333813	0.73855	0.0580455	0.7324	0.997114
PGS002065	Inguinal hernia	HP:0005280	Depressed nasal bridge	11	-0.000413571	0.00140621	-0.294103	0.768705	0.0569898	0.7718	0.997114
PGS002071	Other chronic nonalcoholic liver disease	HP:0005280	Depressed nasal bridge	11	-0.000376761	0.00140649	-0.267874	0.78882	0.0563658	0.7865	0.997114
PGS002075	Urinary calculus	HP:0005280	Depressed nasal bridge	11	0.000453822	0.00138926	0.326666	0.74395	0.0578456	0.7406	0.997114
PGS002084	Sarcoidosis	HP:0005280	Depressed nasal bridge	11	-0.000405217	0.0013869	-0.292175	0.770178	0.056942	0.7716	0.997114
PGS002088	Rheumatoid arthritis	HP:0005280	Depressed nasal bridge	11	0.000446494	0.00140316	0.318205	0.750357	0.0576146	0.746	0.997114
PGS002091	Polymyalgia Rheumatica	HP:0005280	Depressed nasal bridge	11	0.000443996	0.00138329	0.320971	0.748261	0.0576895	0.7509	0.997114
PGS002123	Red blood cell (erythrocyte) count	HP:0005280	Depressed nasal bridge	11	-0.000381247	0.00138601	-0.275067	0.783289	0.0565311	0.7868	0.997114
PGS002127	Age at first live birth	HP:0005280	Depressed nasal bridge	11	0.00041494	0.00138862	0.298814	0.765108	0.0571081	0.764	0.997114
PGS002140	Wears glasses or contact lenses	HP:0005280	Depressed nasal bridge	11	0.000425008	0.00141486	0.300389	0.763907	0.057148	0.7547	0.997114
PGS002146	Standing height	HP:0005280	Depressed nasal bridge	11	0.00036796	0.00138432	0.265806	0.790412	0.056319	0.7891	0.997114
PGS002162	Creatinine (enzymatic) in urine	HP:0005280	Depressed nasal bridge	11	-0.000385899	0.00137925	-0.279789	0.779664	0.056642	0.7801	0.997114
PGS002174	Heel Broadband ultrasound attenuation, direct entry	HP:0005280	Depressed nasal bridge	11	0.00046969	0.00144495	0.325057	0.745167	0.0578012	0.7458	0.997114
PGS002198	Urea	HP:0005280	Depressed nasal bridge	11	-0.000462752	0.00142021	-0.325832	0.74458	0.0578226	0.7451	0.997114
PGS002203	Lymphocyte percentage	HP:0005280	Depressed nasal bridge	11	0.000392134	0.00136415	0.287456	0.773788	0.0568262	0.7743	0.997114
PGS002214	Neutrophil percentage	HP:0005280	Depressed nasal bridge	11	0.000443244	0.0013676	0.324103	0.745889	0.057775	0.7491	0.997114
PGS002255	Physical activity (measured)	HP:0005280	Depressed nasal bridge	11	-0.000431534	0.0014099	-0.306075	0.759575	0.057294	0.7532	0.997114
PGS002263	Uterine fibroids	HP:0005280	Depressed nasal bridge	11	-0.000477689	0.00142506	-0.335205	0.7375	0.0580849	0.7362	0.997114
PGS002290	Uric acid level	HP:0005280	Depressed nasal bridge	11	-0.000463107	0.0014204	-0.32604	0.744423	0.0578283	0.7456	0.997114
PGS002291	Nasopharyngeal carcinoma	HP:0005280	Depressed nasal bridge	11	0.000390795	0.00140537	0.278073	0.780981	0.0566015	0.7846	0.997114
PGS002299	Gastric cancer	HP:0005280	Depressed nasal bridge	11	0.000381397	0.00138765	0.274851	0.783455	0.0565261	0.789	0.997114
PGS002315	Bone Mineral Density	HP:0005280	Depressed nasal bridge	11	0.0004572	0.0014205	0.321858	0.747589	0.0577136	0.7477	0.997114
PGS002320	Dermatologic diseases	HP:0005280	Depressed nasal bridge	11	-0.000422058	0.00139491	-0.302571	0.762244	0.0572037	0.7582	0.997114
PGS002321	Diabetes (any type)	HP:0005280	Depressed nasal bridge	11	-0.000408408	0.0013826	-0.29539	0.767722	0.0570219	0.7673	0.997114
PGS002342	Neuroticism	HP:0005280	Depressed nasal bridge	11	0.000417985	0.00139424	0.299794	0.76436	0.0571329	0.7667	0.997114
PGS002828	Alcohol consumption	HP:0005280	Depressed nasal bridge	11	-0.000361652	0.001389	-0.260369	0.794602	0.0561979	0.783	0.997114
PGS002912	Drinking Status	HP:0005280	Depressed nasal bridge	11	0.000439552	0.00138998	0.31623	0.751856	0.0575616	0.7559	0.997114
PGS003242	Creatine	HP:0005280	Depressed nasal bridge	11	0.000444784	0.00141043	0.315353	0.752521	0.0575381	0.7483	0.997114
PGS003322	Insomnia	HP:0005280	Depressed nasal bridge	11	-0.000437918	0.00140134	-0.312499	0.754689	0.0574623	0.7522	0.997114
PGS003385	Ovarian serous carcinoma	HP:0005280	Depressed nasal bridge	11	0.000440481	0.00140789	0.312866	0.75441	0.057472	0.751	0.997114
PGS003393	Lung adenocarcinoma	HP:0005280	Depressed nasal bridge	11	0.000458396	0.00137792	0.332672	0.739411	0.0580133	0.7333	0.997114
PGS002072	Cholelithiasis and cholecystitis	HP:0002667	Nephroblastoma	8	2.11381e-05	0.00118235	0.0178781	0.985738	0.327506	0.985	0.997128
PGS000230	C-X-C motif chemokine 1 (CXCL1) serum levels	HP:0002376	Developmental regression	42	0.00193353	0.00273417	0.707173	0.479529	0.250159	0.4859	0.997129
PGS000245	Proheparin-binding EGF-like growth factor (HB-EGF) serum levels	HP:0002376	Developmental regression	42	0.00198311	0.00273948	0.723901	0.469198	0.251177	0.4754	0.997129
PGS000294	Vascular endothelial growth factor A (VEGF-A) serum levels	HP:0002376	Developmental regression	42	0.00187278	0.00274659	0.681855	0.495397	0.248664	0.485	0.997129
PGS000366	Cancer of esophagus	HP:0002376	Developmental regression	42	0.00190021	0.00271756	0.699235	0.484474	0.249684	0.4816	0.997129
PGS000634	Thyroid cancer	HP:0002376	Developmental regression	42	0.00196285	0.00274735	0.714453	0.475018	0.250599	0.4705	0.997129
PGS000914	Abnormal electrocardiogram	HP:0002376	Developmental regression	42	0.00187198	0.00273397	0.684711	0.493593	0.24883	0.4885	0.997129
PGS000939	Hiatus hernia	HP:0002376	Developmental regression	42	-0.00188495	0.00269664	-0.698998	0.484622	0.24967	0.485	0.997129
PGS000953	Left heel broadband ultrasound attenuation	HP:0002376	Developmental regression	42	-0.00193743	0.00276844	-0.699825	0.484105	0.249719	0.4883	0.997129
PGS000957	Essential (primary hypertension) (time-to-event)	HP:0002376	Developmental regression	42	-0.00191863	0.00264905	-0.72427	0.468971	0.2512	0.4684	0.997129
PGS000963	Follicular cysts of skin and subcutaneous tissue (time-to-event)	HP:0002376	Developmental regression	42	-0.0019475	0.00274821	-0.708642	0.478617	0.250247	0.4831	0.997129
PGS001016	Sensitivity / hurt feelings	HP:0002376	Developmental regression	42	0.00185929	0.00267766	0.694373	0.487517	0.249396	0.4862	0.997129
PGS001028	Diabetic eye disease	HP:0002376	Developmental regression	42	0.00189429	0.00273869	0.691679	0.489207	0.249237	0.4925	0.997129
PGS001147	Leg fat mass (R)	HP:0002376	Developmental regression	42	0.00185986	0.00266991	0.696601	0.486121	0.249528	0.4851	0.997129
PGS001463	Mean ICVF in fornix cres+stria terminalis on FA skeleton (L)	HP:0002376	Developmental regression	42	-0.00186986	0.0026867	-0.69597	0.486516	0.249491	0.4879	0.997129
PGS001471	Mean ICVF in middle cerebellar peduncle on FA skeleton	HP:0002376	Developmental regression	42	-0.00184923	0.00268726	-0.688146	0.491428	0.24903	0.4913	0.997129
PGS001513	Median T2star in thalamus (R)	HP:0002376	Developmental regression	42	0.00190343	0.0027043	0.703856	0.481592	0.24996	0.4803	0.997129
PGS001607	Volume of grey matter in Temporal Pole (R)	HP:0002376	Developmental regression	42	-0.00193001	0.00270025	-0.714753	0.474832	0.250617	0.4714	0.997129
PGS001639	Volume of ventricular cerebrospinal fluid	HP:0002376	Developmental regression	42	-0.00195659	0.00270238	-0.724025	0.469122	0.251184	0.4715	0.997129
PGS001641	Volume of white matter (normalised for head size)	HP:0002376	Developmental regression	42	-0.00192247	0.00274167	-0.701204	0.483244	0.249802	0.4895	0.997129
PGS001647	WA FA in tract cingulate gyrus part of cingulum (L)	HP:0002376	Developmental regression	42	-0.00189095	0.00270968	-0.697851	0.485339	0.249602	0.483	0.997129
PGS001691	WA ISOVF in tract cingulate gyrus part of cingulum (L)	HP:0002376	Developmental regression	42	0.00193088	0.00270828	0.712953	0.475945	0.250508	0.4654	0.997129
PGS001703	WA ISOVF in tract uncinate fasciculus (R)	HP:0002376	Developmental regression	42	-0.00180905	0.00264442	-0.684101	0.493979	0.248794	0.4922	0.997129
PGS001739	WA L3 in tract superior longitudinal fasciculus (L)	HP:0002376	Developmental regression	42	0.00191383	0.00272028	0.703543	0.481787	0.249941	0.4898	0.997129
PGS001810	Polycythemia vera	HP:0002376	Developmental regression	42	0.00186941	0.00261755	0.714184	0.475184	0.250583	0.4736	0.997129
PGS002042	Corneal dystrophy	HP:0002376	Developmental regression	42	-0.00194586	0.00269981	-0.720741	0.47114	0.250983	0.4739	0.997129
PGS002055	Peripheral vascular disease, unspecified	HP:0002376	Developmental regression	42	-0.00185414	0.00267116	-0.694134	0.487666	0.249382	0.4836	0.997129
PGS002057	Varicose veins	HP:0002376	Developmental regression	42	-0.00188942	0.00272741	-0.692754	0.488532	0.249301	0.4889	0.997129
PGS002066	Ulcerative colitis	HP:0002376	Developmental regression	42	0.00188503	0.00269492	0.699473	0.484325	0.249698	0.4782	0.997129
PGS002074	Hematuria	HP:0002376	Developmental regression	42	-0.00195952	0.00271593	-0.721489	0.47068	0.251029	0.4725	0.997129
PGS002077	Endometriosis	HP:0002376	Developmental regression	42	0.00190814	0.00276314	0.69057	0.489904	0.249172	0.4937	0.997129
PGS002080	Rhesus isoimmunization in pregnancy	HP:0002376	Developmental regression	42	0.00200049	0.00273347	0.731851	0.464332	0.251669	0.4629	0.997129
PGS002102	Apolipoprotein B	HP:0002376	Developmental regression	42	0.00194883	0.00274442	0.710107	0.477708	0.250336	0.4748	0.997129
PGS002160	Total bilirubin	HP:0002376	Developmental regression	42	-0.00194678	0.00273109	-0.712823	0.476025	0.2505	0.4715	0.997129
PGS002317	Childless	HP:0002376	Developmental regression	42	-0.00190465	0.00270107	-0.705146	0.480789	0.250037	0.4773	0.997129
PGS002324	Endocrine and diabetes diseases	HP:0002376	Developmental regression	42	0.00183561	0.00270055	0.679717	0.49675	0.24854	0.4938	0.997129
PGS002867	C-reactive Protein	HP:0002376	Developmental regression	42	-0.00199888	0.00274383	-0.728499	0.46638	0.251461	0.4653	0.997129
PGS003332	Venous thromboembolism	HP:0002376	Developmental regression	42	-0.0019893	0.00268365	-0.741268	0.458605	0.252259	0.4619	0.997129
PGS003381	Uterine endometrial carcinoma	HP:0002376	Developmental regression	42	0.0019209	0.00270925	0.709017	0.478384	0.25027	0.4715	0.997129
PGS002351	Thyroid (self-reported conditions)	HP:0001771	Achilles tendon contracture	9	-0.000568007	0.00125916	-0.451098	0.65196	0.115894	0.661	0.997131
PGS000291	TNF-related apoptosis-inducing ligand receptor 2 (TRAIL-R2) serum levels	HP:0002027	Abdominal pain	65	-1.74672e-05	0.00327299	-0.00533678	0.995742	1.12199	0.9946	0.997133
PGS002750	Total hip replacement	HP:0002027	Abdominal pain	65	-1.6893e-05	0.0033382	-0.00506051	0.995963	1.12199	0.9954	0.997133
PGS001734	WA L3 in tract forceps minor	HP:0002607	Bowel incontinence	5	4.10435e-06	0.000944596	0.00434508	0.996534	0.0325258	0.9954	0.997133
PGS001033	Other coagulation defects (time-to-event)	HP:0000347	Micrognathia	47	0.000581002	0.0028776	0.201905	0.840008	0.298345	0.9183	0.997135
PGS002206	Mean corpuscular haemoglobin	HP:0002510	Spastic tetraplegia	6	3.48303e-05	0.00103082	0.033789	0.973048	0.13354	0.9729	0.997158
PGS001021	Feelings of worry or anxiety	HP:0002474	Expressive language delay	39	-9.1208e-06	0.00263577	-0.00346039	0.997239	0.0709382	0.9977	0.997162
PGS002176	Hip circumference	HP:0002474	Expressive language delay	39	9.83089e-06	0.00258158	0.00380809	0.996962	0.0709383	0.998	0.997162
PGS000016	Atrial fibrillation	HP:0001873	Thrombocytopenia	18	-1.26035e-05	0.00184487	-0.00683166	0.99455	0.167899	0.9943	0.997166
PGS000161	Renal cancer	HP:0001873	Thrombocytopenia	18	3.74242e-05	0.00180763	0.0207034	0.983484	0.167915	0.9834	0.997166
PGS000194	Rheumatoid Arthritis (CCP-positive)	HP:0001873	Thrombocytopenia	18	3.8842e-05	0.00177839	0.0218411	0.982577	0.167917	0.982	0.997166
PGS000195	Rheumatoid Arthritis (CCP-negative)	HP:0001873	Thrombocytopenia	18	3.8842e-05	0.00177839	0.0218411	0.982577	0.167917	0.984	0.997166
PGS000321	Serum testosterone levels	HP:0001873	Thrombocytopenia	18	-2.34456e-05	0.00180669	-0.0129771	0.989647	0.167904	0.988	0.997166
PGS000728	Chronic kidney disease	HP:0001873	Thrombocytopenia	18	-2.17955e-05	0.00184927	-0.011786	0.990597	0.167903	0.9914	0.997166
PGS000997	Diverticular disease of intestine (time-to-event)	HP:0001873	Thrombocytopenia	18	2.44854e-05	0.00182926	0.0133854	0.989321	0.167905	0.9895	0.997166
PGS001147	Leg fat mass (R)	HP:0001873	Thrombocytopenia	18	8.62685e-06	0.00175754	0.00490847	0.996084	0.167898	0.9954	0.997166
PGS001335	Vascular/heart problems diagnosed by doctor High BP	HP:0001873	Thrombocytopenia	18	-2.15529e-05	0.00174535	-0.0123487	0.990148	0.167904	0.9904	0.997166
PGS001393	Father's age at death	HP:0001873	Thrombocytopenia	18	1.72248e-05	0.00178198	0.00966612	0.992288	0.167901	0.9926	0.997166
PGS001420	Mean FA in cingulum cingulate gyrus on FA skeleton (R)	HP:0001873	Thrombocytopenia	18	1.95889e-05	0.00183179	0.0106938	0.991469	0.167902	0.9914	0.997166
PGS001545	Volume of grey matter (normalised for head size)	HP:0001873	Thrombocytopenia	18	3.3729e-05	0.00177004	0.0190555	0.984798	0.167912	0.9868	0.997166
PGS001558	Volume of grey matter in Frontal Orbital Cortex (L)	HP:0001873	Thrombocytopenia	18	-4.70859e-05	0.00176526	-0.0266736	0.978722	0.167927	0.9785	0.997166
PGS001562	Volume of grey matter in Heschl's Gyrus (includes H1 and H2) (R)	HP:0001873	Thrombocytopenia	18	6.71843e-06	0.00178516	0.00376349	0.996997	0.167898	0.996	0.997166
PGS001605	Volume of grey matter in Temporal Fusiform Cortex, posterior division (R)	HP:0001873	Thrombocytopenia	18	-2.3377e-05	0.00178916	-0.0130659	0.989576	0.167904	0.9896	0.997166
PGS001623	Volume of grey matter in VIIb Cerebellum (L)	HP:0001873	Thrombocytopenia	18	1.92992e-05	0.00178154	0.0108329	0.991358	0.167902	0.9921	0.997166
PGS001670	WA ICVF in tract forceps minor	HP:0001873	Thrombocytopenia	18	4.21782e-05	0.00177363	0.0237807	0.98103	0.167921	0.9809	0.997166
PGS002075	Urinary calculus	HP:0001873	Thrombocytopenia	18	-2.6042e-05	0.00177353	-0.0146837	0.988286	0.167906	0.9887	0.997166
PGS002086	Diseases of hair and hair follicles	HP:0001873	Thrombocytopenia	18	2.41683e-05	0.00181274	0.0133325	0.989364	0.167905	0.9899	0.997166
PGS002102	Apolipoprotein B	HP:0001873	Thrombocytopenia	18	-3.72997e-05	0.0018066	-0.0206464	0.983529	0.167915	0.9823	0.997166
PGS002157	Alkaline phosphatase	HP:0001873	Thrombocytopenia	18	2.53195e-05	0.00174293	0.014527	0.988411	0.167906	0.9875	0.997166
PGS002221	Mean reticulocyte volume	HP:0001873	Thrombocytopenia	18	-4.44281e-05	0.00179307	-0.0247776	0.980234	0.167923	0.9823	0.997166
PGS002315	Bone Mineral Density	HP:0001873	Thrombocytopenia	18	1.85623e-05	0.00181342	0.0102361	0.991834	0.167901	0.9933	0.997166
PGS002788	Type 2 bipolar disorder	HP:0001873	Thrombocytopenia	18	-8.02701e-06	0.00179518	-0.00447143	0.996433	0.167898	0.9963	0.997166
PGS001606	Volume of grey matter in Temporal Pole (L)	HP:0001288	Gait disturbance	77	0.00215823	0.00364846	0.591544	0.554213	0.176161	0.5562	0.997175
PGS000098	Lymphocyte percentage of white cells	HP:0002171	Gliosis	6	0.000121961	0.000996304	0.122413	0.902582	0.133074	0.9037	0.997175
PGS000244	Growth hormone (GH) serum levels	HP:0002171	Gliosis	6	-0.000100696	0.0010501	-0.0958918	0.923615	0.132829	0.9205	0.997175
PGS000272	Pappalysin-1 (PAPPA) serum levels	HP:0002171	Gliosis	6	-0.00010403	0.00104766	-0.0992971	0.920911	0.132858	0.9209	0.997175
PGS000290	TNF-related apoptosis-inducing ligand (TRAIL) serum levels	HP:0002171	Gliosis	6	0.000123238	0.00103538	0.119027	0.905264	0.13304	0.9102	0.997175
PGS000326	Rheumatoid-factor-negative Polyarthritis (Juvenile Idiophatic Arthritis)	HP:0002171	Gliosis	6	-0.000203888	0.00103465	-0.19706	0.843798	0.134082	0.9244	0.997175
PGS000953	Left heel broadband ultrasound attenuation	HP:0002171	Gliosis	6	-0.000111675	0.00105503	-0.105851	0.91571	0.132914	0.9177	0.997175
PGS000956	Right heel quantitative ultrasound index (QUI), direct entry	HP:0002171	Gliosis	6	9.57603e-05	0.00105109	0.0911056	0.927416	0.132792	0.9253	0.997175
PGS001021	Feelings of worry or anxiety	HP:0002171	Gliosis	6	0.000124395	0.00104079	0.11952	0.904874	0.133045	0.9029	0.997175
PGS001039	Right heel bone mineral density (BMD) T-score, automated	HP:0002171	Gliosis	6	9.67754e-05	0.00105108	0.0920721	0.926649	0.132799	0.9263	0.997175
PGS001108	Basal metabolic rate	HP:0002171	Gliosis	6	-0.000100525	0.00102018	-0.0985361	0.921515	0.132851	0.926	0.997175
PGS001135	Arthritis (nos)	HP:0002171	Gliosis	6	-0.000141272	0.00104282	-0.135471	0.892251	0.133216	0.8943	0.997175
PGS001159	Right leg mass (predicted)	HP:0002171	Gliosis	6	-0.000129497	0.00101462	-0.127631	0.898451	0.133129	0.9016	0.997175
PGS001181	Other hypothyroidism (time-to-event)	HP:0002171	Gliosis	6	-0.000113939	0.00102729	-0.110912	0.911695	0.132961	0.9104	0.997175
PGS001280	PE (time-to-event)	HP:0002171	Gliosis	6	-0.000104159	0.00101837	-0.10228	0.918543	0.132883	0.9199	0.997175
PGS001326	Emphysema	HP:0002171	Gliosis	6	9.26655e-05	0.00103409	0.0896111	0.928604	0.13278	0.9255	0.997175
PGS001365	6mm strong meridian (L)	HP:0002171	Gliosis	6	0.000108736	0.00103091	0.105475	0.916008	0.132911	0.917	0.997175
PGS001367	6mm weak meridian (L)	HP:0002171	Gliosis	6	0.000123068	0.00102428	0.120151	0.904373	0.133051	0.8992	0.997175
PGS001431	Mean FA in posterior limb of internal capsule on FA skeleton (R)	HP:0002171	Gliosis	6	-0.000105856	0.00103556	-0.102221	0.91859	0.132882	0.9214	0.997175
PGS001484	Mean ICVF in superior corona radiata on FA skeleton (L)	HP:0002171	Gliosis	6	-0.000122948	0.00102246	-0.120247	0.904298	0.133052	0.9031	0.997175
PGS001488	Mean ICVF in superior longitudinal fasciculus on FA skeleton (L)	HP:0002171	Gliosis	6	0.000128318	0.00103849	0.123562	0.901672	0.133086	0.8983	0.997175
PGS001548	Volume of grey matter in Central Opercular Cortex (L)	HP:0002171	Gliosis	6	-9.22833e-05	0.00101751	-0.0906953	0.927742	0.132789	0.9253	0.997175
PGS001557	Volume of grey matter in Frontal Operculum Cortex (L)	HP:0002171	Gliosis	6	0.000103703	0.001032	0.100487	0.919966	0.132868	0.9179	0.997175
PGS001569	Volume of grey matter in Insular Cortex (L)	HP:0002171	Gliosis	6	0.000109991	0.00103094	0.10669	0.915044	0.132922	0.9143	0.997175
PGS001586	Volume of grey matter in Parahippocampal Gyrus, posterior division (R)	HP:0002171	Gliosis	6	0.000126886	0.00104616	0.121287	0.903474	0.133063	0.9079	0.997175
PGS001606	Volume of grey matter in Temporal Pole (L)	HP:0002171	Gliosis	6	0.000121976	0.00103428	0.117933	0.906131	0.133029	0.9044	0.997175
PGS001624	Volume of grey matter in VIIb Cerebellum (R)	HP:0002171	Gliosis	6	-0.000137199	0.00104661	-0.131088	0.895717	0.133167	0.8974	0.997175
PGS001671	WA ICVF in tract inferior fronto-occipital fasciculus (L)	HP:0002171	Gliosis	6	-9.96042e-05	0.00102434	-0.0972375	0.922546	0.13284	0.9241	0.997175
PGS002040	Retinal detachments and defects	HP:0002171	Gliosis	6	-0.0001236	0.00102186	-0.120956	0.903736	0.133059	0.9043	0.997175
PGS002049	Pulmonary heart disease	HP:0002171	Gliosis	6	-0.000112394	0.00102877	-0.109251	0.913013	0.132945	0.9171	0.997175
PGS002055	Peripheral vascular disease, unspecified	HP:0002171	Gliosis	6	0.000116696	0.00101795	0.114638	0.908742	0.132996	0.9094	0.997175
PGS002188	Platelet crit	HP:0002171	Gliosis	6	0.000104138	0.00103547	0.10057	0.9199	0.132868	0.9195	0.997175
PGS002202	Whole body water mass	HP:0002171	Gliosis	6	9.7282e-05	0.00102017	0.0953585	0.924038	0.132825	0.9194	0.997175
PGS002263	Uterine fibroids	HP:0002171	Gliosis	6	0.000138651	0.0010532	0.131648	0.895274	0.133173	0.8955	0.997175
PGS002325	Eosinophil count	HP:0002171	Gliosis	6	9.25562e-05	0.00103502	0.0894243	0.928752	0.132779	0.9232	0.997175
PGS002737	Endometrial cancer	HP:0002171	Gliosis	6	-0.000122002	0.00104027	-0.117279	0.906649	0.133022	0.901	0.997175
PGS002759	Depression	HP:0002171	Gliosis	6	0.000113239	0.00102193	0.110809	0.911777	0.13296	0.9164	0.997175
PGS003268	estimated glomerular filtration rate (Creatine)	HP:0002171	Gliosis	6	-0.00010282	0.00104126	-0.0987464	0.921348	0.132853	0.9219	0.997175
PGS003308	estimated glomerular filtration rate (Cystatin C)	HP:0002171	Gliosis	6	-0.000110244	0.00103031	-0.107	0.914798	0.132925	0.909	0.997175
PGS003382	Skin cutaneous melanoma	HP:0002171	Gliosis	6	-9.64197e-05	0.00104169	-0.0925609	0.92626	0.132803	0.927	0.997175
PGS000009	ER-negative Breast Cancer	HP:0012735	Cough	16	3.5619e-05	0.00169274	0.0210423	0.983214	0.322234	0.9837	0.997181
PGS000271	Osteoprotegerin (OPG) serum levels	HP:0012735	Cough	16	3.79599e-05	0.00168317	0.0225527	0.982009	0.322237	0.9834	0.997181
PGS001148	Trunk fat mass	HP:0012735	Cough	16	4.57291e-05	0.00167585	0.0272871	0.978233	0.322247	0.9757	0.997181
PGS001259	Hayfever/allergic rhinitis	HP:0012735	Cough	16	-3.38806e-05	0.00169672	-0.0199683	0.98407	0.322233	0.9839	0.997181
PGS001556	Volume of grey matter in Cuneal Cortex (R)	HP:0012735	Cough	16	3.98394e-05	0.00168419	0.0236549	0.98113	0.322239	0.9799	0.997181
PGS001655	WA FA in tract inferior longitudinal fasciculus (R)	HP:0012735	Cough	16	3.50329e-05	0.00169328	0.0206894	0.983495	0.322234	0.9831	0.997181
PGS002032	Disorders of bilirubin excretion	HP:0012735	Cough	16	-3.88353e-05	0.00170444	-0.0227847	0.981824	0.322238	0.9814	0.997181
PGS002143	Hand grip strength (mean of both)	HP:0012735	Cough	16	-3.47755e-05	0.00167566	-0.0207533	0.983444	0.322234	0.9829	0.997181
PGS002237	Chronic Kidney Disease (stage 3 or greater)	HP:0012735	Cough	16	-4.46214e-05	0.00171502	-0.026018	0.979245	0.322244	0.9779	0.997181
PGS002315	Bone Mineral Density	HP:0012735	Cough	16	-4.72919e-05	0.00170912	-0.0276703	0.977927	0.322248	0.9784	0.997181
PGS002763	Hip osteoarthritis	HP:0012735	Cough	16	-4.5952e-05	0.0016785	-0.0273768	0.978162	0.322247	0.9794	0.997181
PGS000235	Epidermal growth factor (EGF) serum levels	HP:0002150	Hypercalciuria	6	0.000300509	0.00105974	0.283569	0.776765	0.206229	0.7702	0.997188
PGS000194	Rheumatoid Arthritis (CCP-positive)	HP:0004442	Sagittal craniosynostosis	8	5.48917e-05	0.00118793	0.0462077	0.963149	0.196485	0.9634	0.997188
PGS000195	Rheumatoid Arthritis (CCP-negative)	HP:0004442	Sagittal craniosynostosis	8	5.48917e-05	0.00118793	0.0462077	0.963149	0.196485	0.9633	0.997188
PGS001346	Asthma (time-to-event)	HP:0004442	Sagittal craniosynostosis	8	-5.37251e-05	0.00119865	-0.0448213	0.964254	0.19648	0.962	0.997188
PGS001486	Mean ICVF in superior fronto-occipital fasciculus on FA skeleton (L)	HP:0001792	Small nail	5	0.000147122	0.00093817	0.156818	0.875402	0.426135	0.8733	0.997191
PGS001111	Male genital tract cancer	HP:0012412	Premature adrenarche	11	-3.30803e-05	0.00139738	-0.0236731	0.981115	0.208581	0.9816	0.997195
PGS000009	ER-negative Breast Cancer	HP:0002021	Pyloric stenosis	6	-1.78198e-05	0.00104021	-0.0171311	0.986334	0.0477937	0.9853	0.997199
PGS000093	Hemoglobin concentration	HP:0002021	Pyloric stenosis	6	2.66144e-05	0.00103008	0.0258373	0.979389	0.0478095	0.9768	0.997199
PGS000098	Lymphocyte percentage of white cells	HP:0002021	Pyloric stenosis	6	6.71311e-06	0.000996729	0.00673514	0.994627	0.0477832	0.9944	0.997199
PGS000249	Interleukin-18 (IL-18) serum levels	HP:0002021	Pyloric stenosis	6	-3.13473e-05	0.00104612	-0.0299654	0.976097	0.0478193	0.9751	0.997199
PGS000352	High grade serous ovarian cancer	HP:0002021	Pyloric stenosis	6	2.61417e-05	0.00102515	0.0255005	0.979658	0.0478088	0.9797	0.997199
PGS000960	Other systemic involvement of connective tissue (time-to-event)	HP:0002021	Pyloric stenosis	6	3.16722e-05	0.00103698	0.0305428	0.975637	0.0478207	0.9744	0.997199
PGS000964	Slipped disc	HP:0002021	Pyloric stenosis	6	-9.68003e-06	0.00102531	-0.0094411	0.992468	0.047785	0.9923	0.997199
PGS000990	Retinal detachments and breaks (time-to-event)	HP:0002021	Pyloric stenosis	6	-2.80431e-05	0.00102582	-0.0273373	0.978193	0.0478129	0.9756	0.997199
PGS001155	Impedance (left leg)	HP:0002021	Pyloric stenosis	6	2.80759e-05	0.00101636	0.0276239	0.977964	0.0478136	0.9806	0.997199
PGS001317	Vascular/heart problems diagnosed by doctor Heart attack	HP:0002021	Pyloric stenosis	6	-2.71423e-05	0.00102767	-0.0264115	0.978931	0.0478108	0.9809	0.997199
PGS001362	3mm weak meridian (L)	HP:0002021	Pyloric stenosis	6	-1.5374e-05	0.00102624	-0.0149809	0.988049	0.0477908	0.9887	0.997199
PGS001370	Age asthma diagnosed	HP:0002021	Pyloric stenosis	6	1.35638e-05	0.00105278	0.0128838	0.989722	0.0477883	0.9909	0.997199
PGS001381	Corneal hysteresis (R)	HP:0002021	Pyloric stenosis	6	1.76869e-05	0.00103901	0.0170229	0.98642	0.0477935	0.9843	0.997199
PGS001385	Degree bothered by headaches in the last 3 months	HP:0002021	Pyloric stenosis	6	-1.22022e-05	0.00102856	-0.0118634	0.990536	0.0477872	0.9907	0.997199
PGS001459	Mean ICVF in cingulum hippocampus on FA skeleton (L)	HP:0002021	Pyloric stenosis	6	3.10962e-05	0.00101919	0.0305107	0.975662	0.0478207	0.9728	0.997199
PGS001464	Mean ICVF in fornix cres+stria terminalis on FA skeleton (R)	HP:0002021	Pyloric stenosis	6	-3.82273e-05	0.00102873	-0.0371599	0.970361	0.0478397	0.9707	0.997199
PGS001514	Non-cancer illness year/age first occurred	HP:0002021	Pyloric stenosis	6	4.38179e-05	0.00103754	0.0422324	0.966317	0.0478567	0.9709	0.997199
PGS001545	Volume of grey matter (normalised for head size)	HP:0002021	Pyloric stenosis	6	1.80801e-05	0.00102515	0.0176366	0.98593	0.0477944	0.9867	0.997199
PGS001563	Volume of grey matter in Hippocampus (L)	HP:0002021	Pyloric stenosis	6	-1.58495e-05	0.00103863	-0.01526	0.987826	0.0477911	0.9875	0.997199
PGS001589	Volume of grey matter in Planum Temporale (L)	HP:0002021	Pyloric stenosis	6	9.9843e-06	0.00103096	0.00968448	0.992274	0.0477852	0.9938	0.997199
PGS001600	Volume of grey matter in Superior Temporal Gyrus, posterior division (L)	HP:0002021	Pyloric stenosis	6	1.16141e-05	0.00102481	0.0113329	0.990959	0.0477867	0.9919	0.997199
PGS001635	Volume of putamen (L)	HP:0002021	Pyloric stenosis	6	-6.89981e-06	0.00102266	-0.00674692	0.994617	0.0477832	0.9946	0.997199
PGS001800	Forced expiratory volume (FEV1)	HP:0002021	Pyloric stenosis	6	-2.57173e-05	0.00105391	-0.0244017	0.980534	0.0478065	0.9807	0.997199
PGS002031	Disorders of iron metabolism	HP:0002021	Pyloric stenosis	6	5.46714e-05	0.0010186	0.0536733	0.9572	0.0479031	0.9836	0.997199
PGS002074	Hematuria	HP:0002021	Pyloric stenosis	6	-1.8776e-05	0.00103546	-0.0181329	0.985534	0.0477952	0.9849	0.997199
PGS002263	Uterine fibroids	HP:0002021	Pyloric stenosis	6	1.71298e-05	0.00105365	0.0162576	0.98703	0.0477925	0.9878	0.997199
PGS002264	Pancreatic ductal adenocarcinoma	HP:0002021	Pyloric stenosis	6	1.85929e-05	0.00102711	0.0181023	0.985559	0.0477951	0.985	0.997199
PGS002318	Chronotype (morning person)	HP:0002021	Pyloric stenosis	6	2.43027e-05	0.0010198	0.0238308	0.98099	0.0478053	0.9832	0.997199
PGS002762	Gout	HP:0002021	Pyloric stenosis	6	-1.73716e-05	0.00102674	-0.0169192	0.986502	0.0477934	0.988	0.997199
PGS003037	LDL	HP:0002021	Pyloric stenosis	6	-3.14188e-05	0.0010308	-0.0304801	0.975687	0.0478206	0.9761	0.997199
PGS002121	RR interval	HP:0002370	Poor coordination	15	-0.000173566	0.00162218	-0.106995	0.914802	0.232522	0.9149	0.997206
PGS000017	Inflammatory bowel disease	HP:0000494	Downslanted palpebral fissures	8	-0.000120547	0.00119119	-0.101199	0.919401	0.225491	0.9175	0.997207
PGS000009	ER-negative Breast Cancer	HP:0010865	Oppositional defiant disorder	20	0.000783115	0.00189204	0.4139	0.678985	0.2054	0.6813	0.997212
PGS000016	Atrial fibrillation	HP:0010865	Oppositional defiant disorder	20	-0.00190441	0.00194315	-0.980064	0.327155	0.238813	0.3306	0.997212
PGS000017	Inflammatory bowel disease	HP:0010865	Oppositional defiant disorder	20	-0.00171444	0.00187858	-0.912624	0.361533	0.233411	0.3549	0.997212
PGS000069	Serous epithelial ovarian cancer	HP:0010865	Oppositional defiant disorder	20	0.00121906	0.00186765	0.652724	0.513998	0.216187	0.5112	0.997212
PGS000076	Kidney cancer	HP:0010865	Oppositional defiant disorder	20	0.00176613	0.00191253	0.923451	0.355867	0.234252	0.3577	0.997212
PGS000077	Lymphocytic leukemia	HP:0010865	Oppositional defiant disorder	20	-0.000780682	0.00185753	-0.42028	0.674319	0.205625	0.6693	0.997212
PGS000080	Non-Hodgkin's lymphoma	HP:0010865	Oppositional defiant disorder	20	0.00107707	0.0018869	0.570815	0.568179	0.211944	0.5749	0.997212
PGS000088	Basophil count	HP:0010865	Oppositional defiant disorder	20	-0.00154964	0.00185898	-0.833596	0.404593	0.227569	0.4038	0.997212
PGS000091	Eosinophil percentage of white cells	HP:0010865	Oppositional defiant disorder	20	-0.00164877	0.00187117	-0.881145	0.378329	0.23102	0.3767	0.997212
PGS000092	Hematocrit	HP:0010865	Oppositional defiant disorder	20	0.00098737	0.00187642	0.526199	0.598799	0.209871	0.597	0.997212
PGS000095	High light scatter reticulocyte percentage of red cells	HP:0010865	Oppositional defiant disorder	20	0.0013607	0.00188627	0.721369	0.470754	0.220181	0.468	0.997212
PGS000096	Immature fraction of reticulocytes	HP:0010865	Oppositional defiant disorder	20	-0.00132456	0.00187434	-0.706682	0.479833	0.219293	0.4787	0.997212
PGS000098	Lymphocyte percentage of white cells	HP:0010865	Oppositional defiant disorder	20	-0.00152798	0.00181275	-0.842904	0.399367	0.22823	0.3958	0.997212
PGS000126	Serum urate	HP:0010865	Oppositional defiant disorder	20	-0.0013658	0.00182944	-0.746569	0.455398	0.221747	0.4564	0.997212
PGS000138	Lifetime Major Depressive Disorder	HP:0010865	Oppositional defiant disorder	20	-0.000815948	0.00186828	-0.436738	0.662342	0.206223	0.6689	0.997212
PGS000197	Spondyloarthroparthy	HP:0010865	Oppositional defiant disorder	20	-0.000969449	0.00189153	-0.512522	0.608334	0.209269	0.604	0.997212
PGS000201	Problematic Alcohol Use	HP:0010865	Oppositional defiant disorder	20	0.00107727	0.00192991	0.558198	0.576762	0.21134	0.5648	0.997212
PGS000205	Risk-taking tendency (4-domain principal component model)	HP:0010865	Oppositional defiant disorder	20	0.00144747	0.00186754	0.775067	0.438377	0.223583	0.44	0.997212
PGS000218	Agouti-related protein (AGRP) serum levels	HP:0010865	Oppositional defiant disorder	20	-0.00114806	0.00186322	-0.616172	0.53784	0.214223	0.5422	0.997212
PGS000220	C-C motif chemokine 20 (CCL20) serum levels	HP:0010865	Oppositional defiant disorder	20	-0.00210175	0.00191972	-1.09482	0.273706	0.24889	0.2737	0.997212
PGS000223	Tumor necrosis factor receptor superfamily member 5 (CD40) serum levels	HP:0010865	Oppositional defiant disorder	20	-0.000962385	0.00188491	-0.510575	0.609697	0.209185	0.6021	0.997212
PGS000227	Cathepsin D (CTSD) serum levels	HP:0010865	Oppositional defiant disorder	20	-0.00194257	0.00188603	-1.02998	0.303127	0.243059	0.3088	0.997212
PGS000229	Fractalkine (CX3CL1) serum levels	HP:0010865	Oppositional defiant disorder	20	-0.000933133	0.00187015	-0.498961	0.617853	0.208688	0.6176	0.997212
PGS000230	C-X-C motif chemokine 1 (CXCL1) serum levels	HP:0010865	Oppositional defiant disorder	20	-0.00170557	0.00189579	-0.899662	0.368392	0.232416	0.3713	0.997212
PGS000232	C-X-C motif chemokine 6 (CXCL6) serum levels	HP:0010865	Oppositional defiant disorder	20	0.00191157	0.00188314	1.0151	0.310161	0.241772	0.3089	0.997212
PGS000233	Dickkopf-related protein 1 (Dkk-1) serum levels	HP:0010865	Oppositional defiant disorder	20	-0.0018677	0.00191576	-0.974912	0.329703	0.238387	0.324	0.997212
PGS000235	Epidermal growth factor (EGF) serum levels	HP:0010865	Oppositional defiant disorder	20	0.00135345	0.00192896	0.701649	0.482967	0.218993	0.4898	0.997212
PGS000237	Fatty acid-binding protein, adipocyte (FABP4) serum levels	HP:0010865	Oppositional defiant disorder	20	-0.00108952	0.00186183	-0.585187	0.558478	0.212647	0.5553	0.997212
PGS000241	Galanin peptides (GAL) serum levels	HP:0010865	Oppositional defiant disorder	20	-0.00152538	0.00186255	-0.818974	0.412884	0.226546	0.405	0.997212
PGS000245	Proheparin-binding EGF-like growth factor (HB-EGF) serum levels	HP:0010865	Oppositional defiant disorder	20	-0.00218565	0.00189928	-1.15078	0.249939	0.254207	0.2556	0.997212
PGS000246	Hepatocyte growth factor (HGF) serum levels	HP:0010865	Oppositional defiant disorder	20	-0.00187967	0.00187677	-1.00154	0.316668	0.240614	0.3187	0.997212
PGS000248	Heat shock 27 kDa protein (HSP_27) serum levels	HP:0010865	Oppositional defiant disorder	20	-0.00105466	0.00189408	-0.55682	0.577703	0.211275	0.5882	0.997212
PGS000249	Interleukin-18 (IL-18) serum levels	HP:0010865	Oppositional defiant disorder	20	0.00144777	0.00190263	0.76093	0.446774	0.222664	0.4357	0.997212
PGS000250	Interleukin-1 receptor antagonist protein (IL-1ra) serum levels	HP:0010865	Oppositional defiant disorder	20	0.00148798	0.00190857	0.779628	0.435688	0.223883	0.4372	0.997212
PGS000251	Interleukin-27 (IL-27) serum levels	HP:0010865	Oppositional defiant disorder	20	0.00212101	0.00189411	1.11979	0.262915	0.25123	0.263	0.997212
PGS000252	Interleukin-6 (IL-6) serum levels	HP:0010865	Oppositional defiant disorder	20	-0.00109325	0.0018633	-0.58673	0.557441	0.212724	0.5639	0.997212
PGS000254	Interleukin-8 (IL-8) serum levels	HP:0010865	Oppositional defiant disorder	20	0.000949966	0.0018884	0.503054	0.614973	0.208862	0.6126	0.997212
PGS000255	Pro-interleukin-16 (IL16) serum levels	HP:0010865	Oppositional defiant disorder	20	0.00187984	0.00190152	0.9886	0.32296	0.239524	0.3153	0.997212
PGS000257	Kidney injury molecule 1 (KIM-1) serum levels	HP:0010865	Oppositional defiant disorder	20	0.0015258	0.00187396	0.814213	0.415605	0.226217	0.4165	0.997212
PGS000260	Lectin-like oxidized LDL receptor 1 (LOX-1) serum levels	HP:0010865	Oppositional defiant disorder	20	0.00100532	0.00185156	0.542955	0.587212	0.21063	0.5897	0.997212
PGS000261	Membrane-bound aminopeptidase P (mAmP) serum levels	HP:0010865	Oppositional defiant disorder	20	-0.000766543	0.00187852	-0.408058	0.683268	0.205197	0.6771	0.997212
PGS000265	Matrix metalloproteinase-10 (MMP-10) serum levels	HP:0010865	Oppositional defiant disorder	20	-0.000875178	0.00186562	-0.469109	0.639035	0.207465	0.6429	0.997212
PGS000268	Matrix metalloproteinase-7 (MMP-7) serum levels	HP:0010865	Oppositional defiant disorder	20	-0.00125419	0.00189371	-0.662295	0.507847	0.21672	0.5041	0.997212
PGS000269	Myeloperoxidase (MPO) serum levels	HP:0010865	Oppositional defiant disorder	20	0.000716935	0.0018643	0.38456	0.700598	0.204408	0.7021	0.997212
PGS000270	N-terminal prohormone brain natriuretic peptide (NT-pro_BNP) serum levels	HP:0010865	Oppositional defiant disorder	20	0.000682939	0.00192127	0.355463	0.722274	0.203496	0.7242	0.997212
PGS000272	Pappalysin-1 (PAPPA) serum levels	HP:0010865	Oppositional defiant disorder	20	0.00197797	0.00190605	1.03773	0.299501	0.243738	0.2983	0.997212
PGS000273	Proteinase-activated receptor 1 (PAR-1) serum levels	HP:0010865	Oppositional defiant disorder	20	-0.00110923	0.00186789	-0.593843	0.552674	0.213079	0.5543	0.997212
PGS000275	Platelet endothelial cell adhesion molecule (PECAM-1) serum levels	HP:0010865	Oppositional defiant disorder	20	-0.000939267	0.00187273	-0.50155	0.616031	0.208798	0.6143	0.997212
PGS000276	Placenta growth factor (PlGF) serum levels	HP:0010865	Oppositional defiant disorder	20	-0.000696626	0.00190414	-0.365847	0.714512	0.203813	0.7181	0.997212
PGS000277	P-selectin glycoprotein ligand 1 (PSGL-1) serum levels	HP:0010865	Oppositional defiant disorder	20	0.0010242	0.00186635	0.548775	0.583211	0.210899	0.578	0.997212
PGS000280	Renin (REN) serum levels	HP:0010865	Oppositional defiant disorder	20	0.000918267	0.00187353	0.490127	0.62409	0.208318	0.6207	0.997212
PGS000281	Resistin (RETN) serum levels	HP:0010865	Oppositional defiant disorder	20	-0.00145273	0.00190023	-0.764504	0.444643	0.222895	0.4445	0.997212
PGS000286	Thrombomodulin (TM) serum levels	HP:0010865	Oppositional defiant disorder	20	-0.000889203	0.00187286	-0.474783	0.634986	0.207691	0.6287	0.997212
PGS000287	Tumor necrosis factor receptor 1 (TNF-R1) serum levels	HP:0010865	Oppositional defiant disorder	20	0.00169643	0.00188761	0.898715	0.368896	0.232344	0.3705	0.997212
PGS000288	Tumor necrosis factor receptor 2 (TNF-R2) serum levels	HP:0010865	Oppositional defiant disorder	20	-0.000774629	0.00188372	-0.411224	0.680946	0.205306	0.6809	0.997212
PGS000291	TNF-related apoptosis-inducing ligand receptor 2 (TRAIL-R2) serum levels	HP:0010865	Oppositional defiant disorder	20	-0.00185797	0.00184115	-1.00913	0.313013	0.241261	0.3086	0.997212
PGS000294	Vascular endothelial growth factor A (VEGF-A) serum levels	HP:0010865	Oppositional defiant disorder	20	0.00182715	0.00190435	0.959459	0.337425	0.237122	0.3326	0.997212
PGS000295	Vascular endothelial growth factor D (VEGF-D) serum levels	HP:0010865	Oppositional defiant disorder	20	0.000657881	0.00186789	0.352205	0.724716	0.203398	0.7202	0.997212
PGS000321	Serum testosterone levels	HP:0010865	Oppositional defiant disorder	20	-0.000973297	0.00190322	-0.511396	0.609122	0.20922	0.6059	0.997212
PGS000324	Enthesitis-related Juvenile Idiophatic Arthritis	HP:0010865	Oppositional defiant disorder	20	0.00222206	0.00192074	1.15688	0.247439	0.254802	0.276	0.997212
PGS000325	Oligoarthritis Juvenile Idiophatic Arthritis	HP:0010865	Oppositional defiant disorder	20	-0.00101709	0.00187114	-0.543566	0.586792	0.210658	0.6012	0.997212
PGS000333	Prostate cancer	HP:0010865	Oppositional defiant disorder	20	-0.000675299	0.00187198	-0.360741	0.718325	0.203656	0.719	0.997212
PGS000341	Systemic sclerosis	HP:0010865	Oppositional defiant disorder	20	-0.000994237	0.00190726	-0.521292	0.602212	0.209653	0.5977	0.997212
PGS000352	High grade serous ovarian cancer	HP:0010865	Oppositional defiant disorder	20	0.00116588	0.00186456	0.625284	0.531845	0.214702	0.5205	0.997212
PGS000354	Any Cancer	HP:0010865	Oppositional defiant disorder	20	0.00109332	0.0018725	0.583884	0.559354	0.212583	0.5592	0.997212
PGS000361	Cancer of larynx	HP:0010865	Oppositional defiant disorder	20	-0.0011625	0.00189454	-0.613606	0.539535	0.21409	0.543	0.997212
PGS000373	Colorectal cancer	HP:0010865	Oppositional defiant disorder	20	0.00104916	0.00184896	0.56743	0.570476	0.21178	0.5739	0.997212
PGS000377	Colon cancer	HP:0010865	Oppositional defiant disorder	20	-0.00109878	0.00187411	-0.586296	0.557733	0.212702	0.5584	0.997212
PGS000442	Other non-epithelial cancer of skin	HP:0010865	Oppositional defiant disorder	20	0.00154145	0.00191441	0.805181	0.420796	0.225598	0.4292	0.997212
PGS000460	Squamous cell carcinoma	HP:0010865	Oppositional defiant disorder	20	-0.00201948	0.00188324	-1.07234	0.283675	0.246828	0.2869	0.997212
PGS000543	Cancer of other female genital organs	HP:0010865	Oppositional defiant disorder	20	-0.00211366	0.001942	-1.08839	0.276532	0.248296	0.2777	0.997212
PGS000546	Malignant neoplasm of ovary	HP:0010865	Oppositional defiant disorder	20	-0.00137876	0.00189037	-0.729361	0.465853	0.220672	0.4714	0.997212
PGS000584	Cancer of prostate	HP:0010865	Oppositional defiant disorder	20	-0.000749045	0.00189562	-0.395145	0.692772	0.204757	0.6965	0.997212
PGS000597	Malignant neoplasm of testis	HP:0010865	Oppositional defiant disorder	20	-0.00137645	0.00186325	-0.738737	0.46014	0.221255	0.468	0.997212
PGS000618	Cancer of brain and nervous system	HP:0010865	Oppositional defiant disorder	20	0.000802844	0.00184308	0.4356	0.663167	0.206181	0.6695	0.997212
PGS000620	Cancer of brain	HP:0010865	Oppositional defiant disorder	20	0.0020224	0.00185801	1.08848	0.276495	0.248304	0.2749	0.997212
PGS000640	Hodgkin's disease	HP:0010865	Oppositional defiant disorder	20	0.0012812	0.00189304	0.676792	0.498604	0.217542	0.4988	0.997212
PGS000644	Nodular lymphoma	HP:0010865	Oppositional defiant disorder	20	-0.00115544	0.00186754	-0.618699	0.536175	0.214355	0.5344	0.997212
PGS000645	Lymphoid leukemia	HP:0010865	Oppositional defiant disorder	20	-0.00188243	0.00187521	-1.00385	0.315554	0.24081	0.3148	0.997212
PGS000652	Multiple myeloma	HP:0010865	Oppositional defiant disorder	20	-0.00133173	0.0018628	-0.71491	0.474735	0.219788	0.4774	0.997212
PGS000656	Non-alcoholic fatty liver disease activity score	HP:0010865	Oppositional defiant disorder	20	-0.000654782	0.0018546	-0.353059	0.724076	0.203424	0.7224	0.997212
PGS000677	Cholesterol [mmol/L] (statin adjusted)	HP:0010865	Oppositional defiant disorder	20	-0.00089371	0.00187602	-0.476387	0.633843	0.207756	0.6328	0.997212
PGS000681	Direct bilirubin [umol/L]	HP:0010865	Oppositional defiant disorder	20	0.00123442	0.00188759	0.653964	0.513199	0.216256	0.5212	0.997212
PGS000696	Testosterone [nmol/L]	HP:0010865	Oppositional defiant disorder	20	-0.000951148	0.00190266	-0.499905	0.617189	0.208728	0.6213	0.997212
PGS000704	Alcoholic cirrhosis	HP:0010865	Oppositional defiant disorder	20	0.00145994	0.0018728	0.77955	0.435734	0.223878	0.4299	0.997212
PGS000705	Gallstones	HP:0010865	Oppositional defiant disorder	20	0.00215072	0.00189456	1.13521	0.256402	0.252701	0.2574	0.997212
PGS000708	Kidney failure	HP:0010865	Oppositional defiant disorder	20	0.00155109	0.00187098	0.829027	0.407173	0.227247	0.4156	0.997212
PGS000710	Myocardial infarction	HP:0010865	Oppositional defiant disorder	20	-0.00111673	0.00186363	-0.599222	0.549082	0.213351	0.5489	0.997212
PGS000712	T2D (cases vs HbA1c filtered controls)	HP:0010865	Oppositional defiant disorder	20	0.000915041	0.00186276	0.49123	0.62331	0.208364	0.6287	0.997212
PGS000754	Systemic lupus erythrmatosus	HP:0010865	Oppositional defiant disorder	20	0.001955	0.00186646	1.04744	0.295003	0.244594	0.2966	0.997212
PGS000763	Hearing aid use	HP:0010865	Oppositional defiant disorder	20	-0.000945007	0.00186172	-0.507599	0.611782	0.209057	0.6155	0.997212
PGS000766	Cutaneous melanoma	HP:0010865	Oppositional defiant disorder	20	0.00129627	0.00188032	0.689385	0.490649	0.218271	0.493	0.997212
PGS000839	Two hour glucose during OGTT	HP:0010865	Oppositional defiant disorder	20	-0.00150191	0.00186379	-0.805838	0.420417	0.225643	0.4164	0.997212
PGS000844	Predicted visceral adipose tissue	HP:0010865	Oppositional defiant disorder	20	-0.00140908	0.00184663	-0.763054	0.445507	0.222801	0.4511	0.997212
PGS000874	Chronic lymphocytic leukemia	HP:0010865	Oppositional defiant disorder	20	-0.00210938	0.00185039	-1.13996	0.254418	0.253158	0.2578	0.997212
PGS000882	25-hydroxyvitamin D	HP:0010865	Oppositional defiant disorder	20	0.00105855	0.00191286	0.553386	0.580052	0.211114	0.5781	0.997212
PGS000903	Parkinson's disease	HP:0010865	Oppositional defiant disorder	20	0.00156806	0.00186477	0.840886	0.400497	0.228086	0.4004	0.997212
PGS000905	PR interval	HP:0010865	Oppositional defiant disorder	20	-0.00106951	0.00190929	-0.560161	0.575422	0.211433	0.5713	0.997212
PGS000914	Abnormal electrocardiogram	HP:0010865	Oppositional defiant disorder	20	-0.00193606	0.00189555	-1.02137	0.307183	0.242312	0.3016	0.997212
PGS000927	Other dermatitis (time-to-event)	HP:0010865	Oppositional defiant disorder	20	0.00102617	0.00187078	0.548524	0.583384	0.210887	0.5895	0.997212
PGS000930	Blood clot (diagnosed by doctor)	HP:0010865	Oppositional defiant disorder	20	0.00150703	0.00186521	0.807964	0.419192	0.225788	0.4202	0.997212
PGS000943	Cholecystitis (time-to-event)	HP:0010865	Oppositional defiant disorder	20	0.000856329	0.00188325	0.454708	0.649361	0.206901	0.6544	0.997212
PGS000945	Dementia in alzheimer's disease (time-to-event)	HP:0010865	Oppositional defiant disorder	20	-0.00184668	0.00194185	-0.950992	0.341705	0.236437	0.3364	0.997212
PGS000953	Left heel broadband ultrasound attenuation	HP:0010865	Oppositional defiant disorder	20	0.00140576	0.00191966	0.732295	0.464061	0.220853	0.4644	0.997212
PGS000954	Left heel quantitative ultrasound index (QUI), direct entry	HP:0010865	Oppositional defiant disorder	20	0.00145765	0.00190428	0.765459	0.444075	0.222956	0.4463	0.997212
PGS000955	Right heel broadband ultrasound attenuation	HP:0010865	Oppositional defiant disorder	20	0.00173185	0.00192121	0.901437	0.367448	0.232552	0.3624	0.997212
PGS000956	Right heel quantitative ultrasound index (QUI), direct entry	HP:0010865	Oppositional defiant disorder	20	0.00108951	0.00191259	0.56965	0.568969	0.211887	0.5666	0.997212
PGS000958	Essential hypertension	HP:0010865	Oppositional defiant disorder	20	-0.00158221	0.00183986	-0.859965	0.389895	0.229459	0.3917	0.997212
PGS000959	Connective tissue disorder	HP:0010865	Oppositional defiant disorder	20	0.000936606	0.00190128	0.492618	0.622328	0.208422	0.6202	0.997212
PGS000964	Slipped disc	HP:0010865	Oppositional defiant disorder	20	-0.000756969	0.00186494	-0.405894	0.684857	0.205122	0.6893	0.997212
PGS000965	Hypothyroidism/myxoedema	HP:0010865	Oppositional defiant disorder	20	0.00185785	0.00188175	0.987301	0.323596	0.239416	0.3214	0.997212
PGS000967	Coxarthrosis [arthrosis of hip] (time-to-event)	HP:0010865	Oppositional defiant disorder	20	-0.00193243	0.00189521	-1.01964	0.308002	0.242163	0.3062	0.997212
PGS000977	MCV seropositivity for Merkel Cell Polyomavirus	HP:0010865	Oppositional defiant disorder	20	0.000945981	0.00187111	0.505572	0.613204	0.20897	0.6236	0.997212
PGS000984	Frequency of playing computer games	HP:0010865	Oppositional defiant disorder	20	-0.00112592	0.00188439	-0.597499	0.550231	0.213264	0.5527	0.997212
PGS000996	Diverticular disease/diverticulitis	HP:0010865	Oppositional defiant disorder	20	0.000920167	0.00188599	0.487897	0.625668	0.208226	0.6195	0.997212
PGS000997	Diverticular disease of intestine (time-to-event)	HP:0010865	Oppositional defiant disorder	20	0.00156957	0.00192683	0.81459	0.415389	0.226243	0.4145	0.997212
PGS000998	Comparative body height at age 10	HP:0010865	Oppositional defiant disorder	20	0.00109485	0.00187633	0.583506	0.559609	0.212564	0.5606	0.997212
PGS000999	Comparative body size at age 10	HP:0010865	Oppositional defiant disorder	20	-0.00198615	0.00182878	-1.08605	0.277567	0.24808	0.2787	0.997212
PGS001003	Number of medications taken	HP:0010865	Oppositional defiant disorder	20	-0.00140759	0.00185563	-0.758551	0.448197	0.222511	0.4459	0.997212
PGS001004	Number of non-cancer illnesses	HP:0010865	Oppositional defiant disorder	20	0.000698386	0.00186998	0.373472	0.708831	0.204052	0.714	0.997212
PGS001006	Weight change compared with 1 year ago	HP:0010865	Oppositional defiant disorder	20	0.0018227	0.0018938	0.962457	0.335918	0.237366	0.3379	0.997212
PGS001010	PEF pred. ratio	HP:0010865	Oppositional defiant disorder	20	-0.00149013	0.00190405	-0.782612	0.433933	0.224081	0.432	0.997212
PGS001015	Enlarged prostate	HP:0010865	Oppositional defiant disorder	20	-0.000966827	0.00187377	-0.515979	0.605917	0.20942	0.6015	0.997212
PGS001016	Sensitivity / hurt feelings	HP:0010865	Oppositional defiant disorder	20	0.00126757	0.00185674	0.682686	0.494872	0.217881	0.497	0.997212
PGS001017	Suffer from 'nerves'	HP:0010865	Oppositional defiant disorder	20	0.00116167	0.00188591	0.615975	0.53797	0.214213	0.545	0.997212
PGS001019	Attending social / leisure activities (regular attendance at a gym or sports club)	HP:0010865	Oppositional defiant disorder	20	0.000859659	0.00188996	0.454856	0.649255	0.206907	0.6498	0.997212
PGS001023	Disorders of mineral metabolism (time-to-event)	HP:0010865	Oppositional defiant disorder	20	-0.000667366	0.00185269	-0.360214	0.718719	0.20364	0.7192	0.997212
PGS001025	Nonrheumatic aortic valve disorders (time-to-event)	HP:0010865	Oppositional defiant disorder	20	-0.00089663	0.00188194	-0.476439	0.633806	0.207758	0.6342	0.997212
PGS001028	Diabetic eye disease	HP:0010865	Oppositional defiant disorder	20	-0.00103867	0.00189912	-0.546919	0.584486	0.210812	0.5807	0.997212
PGS001029	Other disorders of cornea (time-to-event)	HP:0010865	Oppositional defiant disorder	20	0.00148533	0.00189777	0.782669	0.4339	0.224084	0.4431	0.997212
PGS001030	Pulmonary fibrosis	HP:0010865	Oppositional defiant disorder	20	0.00182554	0.00182338	1.00118	0.316841	0.240584	0.3173	0.997212
PGS001033	Other coagulation defects (time-to-event)	HP:0010865	Oppositional defiant disorder	20	0.0015421	0.00188866	0.816504	0.414294	0.226375	0.5433	0.997212
PGS001038	Left heel bone mineral density (BMD) T-score, automated	HP:0010865	Oppositional defiant disorder	20	0.00145582	0.00190422	0.76452	0.444634	0.222896	0.4348	0.997212
PGS001039	Right heel bone mineral density (BMD) T-score, automated	HP:0010865	Oppositional defiant disorder	20	0.00108955	0.00191258	0.569674	0.568953	0.211888	0.566	0.997212
PGS001043	Hyperthyroidism, thyrotoxicosis	HP:0010865	Oppositional defiant disorder	20	0.00163941	0.00188272	0.870764	0.383971	0.230251	0.3847	0.997212
PGS001044	Glucosamine intake	HP:0010865	Oppositional defiant disorder	20	0.00173951	0.00187335	0.928559	0.353213	0.234652	0.3447	0.997212
PGS001048	NSTEMI (algorithmically-defined)	HP:0010865	Oppositional defiant disorder	20	-0.00110312	0.00185433	-0.594888	0.551975	0.213132	0.5539	0.997212
PGS001075	Usual walking pace	HP:0010865	Oppositional defiant disorder	20	0.00123814	0.00186662	0.663307	0.507198	0.216777	0.5	0.997212
PGS001076	Eosinophill %	HP:0010865	Oppositional defiant disorder	20	0.00084327	0.00185628	0.454279	0.649669	0.206885	0.6515	0.997212
PGS001080	Freq. of tiredness / lethargy in last 2 weeks	HP:0010865	Oppositional defiant disorder	20	0.00166768	0.00185582	0.898623	0.368945	0.232337	0.3617	0.997212
PGS001082	MC VP1 antigen for Merkel Cell Polyomavirus	HP:0010865	Oppositional defiant disorder	20	-0.000689289	0.00187693	-0.367242	0.713471	0.203856	0.717	0.997212
PGS001091	Loneliness	HP:0010865	Oppositional defiant disorder	20	0.00145566	0.00189069	0.769912	0.441429	0.223246	0.4373	0.997212
PGS001102	Body fat percentage (left arm)	HP:0010865	Oppositional defiant disorder	20	-0.0012025	0.00186694	-0.644104	0.519571	0.215714	0.5019	0.997212
PGS001105	Body fat percentage (trunk fat)	HP:0010865	Oppositional defiant disorder	20	-0.00205212	0.00189306	-1.08402	0.278466	0.247894	0.2883	0.997212
PGS001106	Percentage of right arm fat	HP:0010865	Oppositional defiant disorder	20	-0.00165901	0.00186809	-0.88808	0.374588	0.23154	0.3734	0.997212
PGS001107	UACR [> 30 mg/g]	HP:0010865	Oppositional defiant disorder	20	-0.0014239	0.00184151	-0.773223	0.439468	0.223462	0.4442	0.997212
PGS001109	Vasomotor and allergic rhinitis (time-to-event)	HP:0010865	Oppositional defiant disorder	20	0.00122176	0.00187485	0.651659	0.514685	0.216128	0.5215	0.997212
PGS001111	Male genital tract cancer	HP:0010865	Oppositional defiant disorder	20	0.00206514	0.00188026	1.09833	0.272173	0.249215	0.2731	0.997212
PGS001114	Ibuprofen use self-reported	HP:0010865	Oppositional defiant disorder	20	-0.00129421	0.00188512	-0.686541	0.492439	0.218105	0.4979	0.997212
PGS001115	Paracetamol use self-reported	HP:0010865	Oppositional defiant disorder	20	0.00116269	0.00187435	0.620314	0.535111	0.21444	0.5237	0.997212
PGS001117	Started insulin within one year diagnosis of diabetes	HP:0010865	Oppositional defiant disorder	20	-0.000680399	0.00185661	-0.366474	0.714044	0.203833	0.716	0.997212
PGS001127	Never Smoker	HP:0010865	Oppositional defiant disorder	20	-0.00134008	0.00188002	-0.712804	0.476037	0.219661	0.4728	0.997212
PGS001131	Zoster [herpes zoster] (time-to-event)	HP:0010865	Oppositional defiant disorder	20	-0.000687209	0.00190323	-0.361076	0.718075	0.203666	0.7172	0.997212
PGS001132	Family history of chronic bronchitis/emphysema	HP:0010865	Oppositional defiant disorder	20	-0.00102062	0.00187019	-0.545734	0.5853	0.210758	0.5871	0.997212
PGS001136	Hematologic disease, genetic	HP:0010865	Oppositional defiant disorder	20	0.00112211	0.00183556	0.611316	0.541049	0.213971	0.5486	0.997212
PGS001138	Rheumatoid factor [> 16 IU/mL]	HP:0010865	Oppositional defiant disorder	20	0.000746135	0.0018686	0.399301	0.689708	0.204897	0.6902	0.997212
PGS001143	Volume of grey matter in Parietal Operculum Cortex (R)	HP:0010865	Oppositional defiant disorder	20	-0.00165507	0.00186218	-0.888785	0.374209	0.231593	0.3778	0.997212
PGS001144	Arm fat mass (L)	HP:0010865	Oppositional defiant disorder	20	-0.000939021	0.00184603	-0.508671	0.61103	0.209103	0.6143	0.997212
PGS001145	Arm fat mass (R)	HP:0010865	Oppositional defiant disorder	20	-0.00116412	0.00184452	-0.63112	0.528023	0.215013	0.5285	0.997212
PGS001148	Trunk fat mass	HP:0010865	Oppositional defiant disorder	20	-0.00179584	0.00187286	-0.958874	0.33772	0.237074	0.3321	0.997212
PGS001154	Impedance (left arm)	HP:0010865	Oppositional defiant disorder	20	0.0020981	0.0018664	1.12415	0.261065	0.251643	0.2639	0.997212
PGS001155	Impedance (left leg)	HP:0010865	Oppositional defiant disorder	20	-0.00172231	0.0018484	-0.931786	0.351542	0.234907	0.3665	0.997212
PGS001157	Impedance (right leg)	HP:0010865	Oppositional defiant disorder	20	-0.00208806	0.00184779	-1.13003	0.258579	0.252204	0.2568	0.997212
PGS001159	Right leg mass (predicted)	HP:0010865	Oppositional defiant disorder	20	0.000892622	0.00184626	0.483476	0.628802	0.208044	0.6261	0.997212
PGS001160	Trunk mass (predicted)	HP:0010865	Oppositional defiant disorder	20	-0.000768436	0.00187259	-0.41036	0.681579	0.205276	0.6789	0.997212
PGS001165	Arm fat free mass (L)	HP:0010865	Oppositional defiant disorder	20	-0.000923817	0.00186208	-0.496121	0.619855	0.208569	0.6221	0.997212
PGS001167	Leg fat-free mass (R)	HP:0010865	Oppositional defiant disorder	20	0.000893657	0.00184575	0.484171	0.628309	0.208073	0.6199	0.997212
PGS001168	Trunk fat free mass	HP:0010865	Oppositional defiant disorder	20	-0.000728833	0.00187444	-0.388828	0.697439	0.204548	0.6947	0.997212
PGS001174	Cholelithiasis (time-to-event)	HP:0010865	Oppositional defiant disorder	20	0.00199422	0.00188263	1.05927	0.289584	0.245649	0.2886	0.997212
PGS001180	Lung function (FEV1/FVC)	HP:0010865	Oppositional defiant disorder	20	-0.00149178	0.00190405	-0.783475	0.433427	0.224138	0.4353	0.997212
PGS001181	Other hypothyroidism (time-to-event)	HP:0010865	Oppositional defiant disorder	20	0.00195145	0.00186898	1.04413	0.296534	0.244301	0.2945	0.997212
PGS001192	Gonarthrosis [arthrosis of knee] (time-to-event)	HP:0010865	Oppositional defiant disorder	20	-0.00165474	0.00186555	-0.886995	0.375172	0.231458	0.3806	0.997212
PGS001233	Heart rate (AR)	HP:0010865	Oppositional defiant disorder	20	-0.00115465	0.00186493	-0.61914	0.535884	0.214379	0.5403	0.997212
PGS001242	Ankle spacing width (L)	HP:0010865	Oppositional defiant disorder	20	-0.00160279	0.00184912	-0.866784	0.386149	0.229958	0.392	0.997212
PGS001243	Ankle spacing width (R)	HP:0010865	Oppositional defiant disorder	20	-0.00134608	0.00186563	-0.721517	0.470662	0.22019	0.4705	0.997212
PGS001251	Other interstitial pulmonary diseases (time-to-event)	HP:0010865	Oppositional defiant disorder	20	0.000679316	0.0018289	0.371434	0.710348	0.203987	0.7158	0.997212
PGS001257	Childhood sunburn	HP:0010865	Oppositional defiant disorder	20	-0.000973169	0.00187148	-0.519999	0.603113	0.209596	0.6062	0.997212
PGS001258	Radius fracture	HP:0010865	Oppositional defiant disorder	20	-0.000707543	0.0018876	-0.374837	0.707815	0.204095	0.7101	0.997212
PGS001262	Vascular/heart problems diagnosed by doctor Angina	HP:0010865	Oppositional defiant disorder	20	-0.00161316	0.0018702	-0.86256	0.388467	0.229649	0.3859	0.997212
PGS001274	Osteoporosis without pathological fracture (time-to-event)	HP:0010865	Oppositional defiant disorder	20	0.000729705	0.0018666	0.390927	0.695886	0.204617	0.6887	0.997212
PGS001275	Other retinal disorders (time-to-event)	HP:0010865	Oppositional defiant disorder	20	0.00160885	0.00188537	0.853336	0.393559	0.228979	0.3918	0.997212
PGS001276	Retinal disorders in diseases classified elsewhere (time-to-event)	HP:0010865	Oppositional defiant disorder	20	0.000687699	0.00188893	0.364068	0.71584	0.203758	0.7184	0.997212
PGS001277	PE +/- DVT	HP:0010865	Oppositional defiant disorder	20	0.000879018	0.00185228	0.47456	0.635145	0.207682	0.6428	0.997212
PGS001279	previously: Blood clot in the lung	HP:0010865	Oppositional defiant disorder	20	0.00144511	0.00186593	0.774471	0.43873	0.223544	0.4361	0.997212
PGS001280	PE (time-to-event)	HP:0010865	Oppositional defiant disorder	20	0.000763807	0.00185311	0.412176	0.680247	0.20534	0.6809	0.997212
PGS001282	Migraine (time-to-event)	HP:0010865	Oppositional defiant disorder	20	-0.000766095	0.00190867	-0.401376	0.68818	0.204968	0.6819	0.997212
PGS001285	Allergic disease (hay fever, rhinitis, or eczema) (diagnosed by doctor)	HP:0010865	Oppositional defiant disorder	20	0.0011105	0.00189998	0.584479	0.558954	0.212612	0.5642	0.997212
PGS001287	Psoriatic arthropathy	HP:0010865	Oppositional defiant disorder	20	0.00128237	0.00187729	0.683099	0.494611	0.217905	0.5005	0.997212
PGS001294	Non-insulin-dependent diabetes (time-to-event)	HP:0010865	Oppositional defiant disorder	20	-0.00155988	0.00188109	-0.829242	0.407051	0.227263	0.4083	0.997212
PGS001296	Insulin-dependent diabetes mellitus (time-to-event)	HP:0010865	Oppositional defiant disorder	20	0.000700382	0.00186193	0.376159	0.706832	0.204137	0.7034	0.997212
PGS001298	Obesity (time-to-event)	HP:0010865	Oppositional defiant disorder	20	-0.00165629	0.00187423	-0.883715	0.37694	0.231212	0.374	0.997212
PGS001301	Malabsorption/coeliac disease	HP:0010865	Oppositional defiant disorder	20	-0.000868433	0.0018465	-0.470313	0.638174	0.207512	0.6399	0.997212
PGS001303	Other cataract (time-to-event)	HP:0010865	Oppositional defiant disorder	20	0.00201668	0.00186412	1.08184	0.279436	0.247694	0.2809	0.997212
PGS001308	Sjogren's syndrome/sicca syndrome	HP:0010865	Oppositional defiant disorder	20	-0.00119137	0.00190207	-0.626358	0.531141	0.214759	0.5388	0.997212
PGS001317	Vascular/heart problems diagnosed by doctor Heart attack	HP:0010865	Oppositional defiant disorder	20	-0.000808183	0.00186923	-0.432362	0.665518	0.206062	0.6661	0.997212
PGS001319	Other metabolic disorders (time-to-event)	HP:0010865	Oppositional defiant disorder	20	0.000677187	0.00185529	0.365002	0.715142	0.203787	0.6861	0.997212
PGS001324	Family history of high blood pressure	HP:0010865	Oppositional defiant disorder	20	-0.00120468	0.00187127	-0.643774	0.519784	0.215696	0.5167	0.997212
PGS001326	Emphysema	HP:0010865	Oppositional defiant disorder	20	-0.000962849	0.00188167	-0.511699	0.608909	0.209234	0.6121	0.997212
PGS001327	Diabetes	HP:0010865	Oppositional defiant disorder	20	-0.000920466	0.00189024	-0.486958	0.626333	0.208187	0.6271	0.997212
PGS001329	Unspecified diabetes mellitus (time-to-event)	HP:0010865	Oppositional defiant disorder	20	0.00134977	0.00188251	0.717005	0.473442	0.219915	0.4658	0.997212
PGS001331	Crohns disease	HP:0010865	Oppositional defiant disorder	20	-0.00147116	0.0019055	-0.772059	0.440157	0.223386	0.4393	0.997212
PGS001334	Other chronic obstructive pulmonary disease (time-to-event)	HP:0010865	Oppositional defiant disorder	20	0.000780243	0.00189356	0.412052	0.680339	0.205335	0.682	0.997212
PGS001350	Fasting glucose	HP:0010865	Oppositional defiant disorder	20	-0.0015384	0.00191303	-0.804167	0.421381	0.225529	0.416	0.997212
PGS001352	Glycated haemoglobin levels (HbA1c)	HP:0010865	Oppositional defiant disorder	20	-0.00121305	0.00188655	-0.642998	0.520288	0.215654	0.5243	0.997212
PGS001371	Age diabetes diagnosed	HP:0010865	Oppositional defiant disorder	20	0.00150486	0.00184747	0.814552	0.415411	0.22624	0.4138	0.997212
PGS001372	Age hayfever or allergic rhinitis diagnosed by doctor	HP:0010865	Oppositional defiant disorder	20	-0.00144399	0.00186077	-0.776019	0.437815	0.223646	0.4379	0.997212
PGS001374	Age stopped smoking	HP:0010865	Oppositional defiant disorder	20	-0.00161313	0.00188521	-0.855673	0.392265	0.229148	0.3968	0.997212
PGS001377	Basophill %	HP:0010865	Oppositional defiant disorder	20	-0.000781325	0.00185267	-0.421728	0.673262	0.205677	0.6663	0.997212
PGS001380	Corneal hysteresis (L)	HP:0010865	Oppositional defiant disorder	20	0.000987703	0.00188378	0.524319	0.600106	0.209787	0.6017	0.997212
PGS001382	Corneal resistance factor (L)	HP:0010865	Oppositional defiant disorder	20	0.00068866	0.00186013	0.370222	0.71125	0.203949	0.7141	0.997212
PGS001383	Corneal resistance factor (R)	HP:0010865	Oppositional defiant disorder	20	0.00206383	0.00188135	1.09699	0.272757	0.249091	0.2694	0.997212
PGS001384	Degree bothered by feeling tired all the time in the last 3 months	HP:0010865	Oppositional defiant disorder	20	0.00113945	0.00183781	0.620002	0.535316	0.214424	0.5356	0.997212
PGS001386	Degree bothered by pain in arms/legs/joints in the past 3 months	HP:0010865	Oppositional defiant disorder	20	0.00125362	0.00189658	0.66099	0.508683	0.216647	0.5173	0.997212
PGS001392	Family history of lung cancer	HP:0010865	Oppositional defiant disorder	20	0.000685499	0.00185395	0.36975	0.711602	0.203935	0.7142	0.997212
PGS001395	Frequency of discomfort/pain in abdomen in last 3 months	HP:0010865	Oppositional defiant disorder	20	-0.00202977	0.00187743	-1.08114	0.279745	0.24763	0.2847	0.997212
PGS001401	Health satisfaction	HP:0010865	Oppositional defiant disorder	20	0.00199152	0.00187376	1.06285	0.287959	0.245971	0.2814	0.997212
PGS001403	Heel bone mineral density (BMD) (L)	HP:0010865	Oppositional defiant disorder	20	0.00150899	0.00190641	0.791537	0.42871	0.224675	0.4278	0.997212
PGS001404	Heel bone mineral density (BMD) (R)	HP:0010865	Oppositional defiant disorder	20	0.00122759	0.00191983	0.639427	0.522607	0.21546	0.5283	0.997212
PGS001407	HTLV-1 gag antigen for Human T-Lymphotropic Virus 1	HP:0010865	Oppositional defiant disorder	20	0.00148743	0.00189717	0.78403	0.433101	0.224175	0.4349	0.997212
PGS001410	Intra-ocular pressure, corneal-compensated (R)	HP:0010865	Oppositional defiant disorder	20	-0.00182163	0.00191675	-0.950375	0.342019	0.236387	0.3413	0.997212
PGS001412	LV ejection fraction	HP:0010865	Oppositional defiant disorder	20	0.000680294	0.0018975	0.358521	0.719985	0.203588	0.7243	0.997212
PGS001413	LV stroke volume	HP:0010865	Oppositional defiant disorder	20	-0.000962716	0.00189094	-0.509121	0.610715	0.209122	0.613	0.997212
PGS001416	Mean FA in anterior limb of internal capsule on FA skeleton (R)	HP:0010865	Oppositional defiant disorder	20	-0.00168188	0.00191317	-0.879105	0.379433	0.230868	0.3837	0.997212
PGS001417	Mean FA in body of corpus callosum on FA skeleton	HP:0010865	Oppositional defiant disorder	20	0.00119438	0.00190915	0.625608	0.531632	0.21472	0.5316	0.997212
PGS001418	Mean FA in cerebral peduncle on FA skeleton (L)	HP:0010865	Oppositional defiant disorder	20	0.00157839	0.00189539	0.83275	0.40507	0.227509	0.4076	0.997212
PGS001419	Mean FA in cingulum cingulate gyrus on FA skeleton (L)	HP:0010865	Oppositional defiant disorder	20	-0.00109732	0.00192392	-0.570357	0.56849	0.211921	0.5678	0.997212
PGS001422	Mean FA in cingulum hippocampus on FA skeleton (R)	HP:0010865	Oppositional defiant disorder	20	-0.00182963	0.00188893	-0.968609	0.33284	0.237868	0.3333	0.997212
PGS001425	Mean FA in fornix cres+stria terminalis on FA skeleton (R)	HP:0010865	Oppositional defiant disorder	20	-0.00151207	0.00189091	-0.79965	0.423994	0.225222	0.425	0.997212
PGS001430	Mean FA in posterior limb of internal capsule on FA skeleton (L)	HP:0010865	Oppositional defiant disorder	20	-0.000773884	0.00185612	-0.416936	0.676763	0.205507	0.6679	0.997212
PGS001431	Mean FA in posterior limb of internal capsule on FA skeleton (R)	HP:0010865	Oppositional defiant disorder	20	-0.000777489	0.00188439	-0.412594	0.679942	0.205354	0.679	0.997212
PGS001434	Mean FA in retrolenticular part of internal capsule on FA skeleton (L)	HP:0010865	Oppositional defiant disorder	20	0.00140646	0.00186547	0.753946	0.450957	0.222216	0.4547	0.997212
PGS001435	Mean FA in retrolenticular part of internal capsule on FA skeleton (R)	HP:0010865	Oppositional defiant disorder	20	-0.00165181	0.00189441	-0.871939	0.38333	0.230337	0.3877	0.997212
PGS001437	Mean FA in sagittal stratum on FA skeleton (R)	HP:0010865	Oppositional defiant disorder	20	0.00210694	0.00191014	1.10303	0.270126	0.249653	0.2723	0.997212
PGS001441	Mean FA in superior corona radiata on FA skeleton (L)	HP:0010865	Oppositional defiant disorder	20	-0.00070455	0.00190287	-0.370257	0.711224	0.203951	0.7119	0.997212
PGS001442	Mean FA in superior corona radiata on FA skeleton (R)	HP:0010865	Oppositional defiant disorder	20	0.00083862	0.00191477	0.437975	0.661444	0.206269	0.6662	0.997212
PGS001443	Mean FA in superior fronto-occipital fasciculus on FA skeleton (L)	HP:0010865	Oppositional defiant disorder	20	0.00196813	0.00186139	1.05734	0.290463	0.245476	0.2909	0.997212
PGS001446	Mean FA in superior longitudinal fasciculus on FA skeleton (R)	HP:0010865	Oppositional defiant disorder	20	-0.00194588	0.00187586	-1.03733	0.299688	0.243703	0.2968	0.997212
PGS001448	Mean FA in tapetum on FA skeleton (R)	HP:0010865	Oppositional defiant disorder	20	0.00164765	0.0018665	0.882748	0.377462	0.23114	0.3767	0.997212
PGS001449	Mean FA in uncinate fasciculus on FA skeleton (R)	HP:0010865	Oppositional defiant disorder	20	-0.00141066	0.00191005	-0.738549	0.460254	0.221243	0.4582	0.997212
PGS001450	Mean ICVF in anterior corona radiata on FA skeleton (L)	HP:0010865	Oppositional defiant disorder	20	0.000816104	0.00187302	0.435715	0.663084	0.206185	0.661	0.997212
PGS001451	Mean ICVF in anterior corona radiata on FA skeleton (R)	HP:0010865	Oppositional defiant disorder	20	0.00108825	0.0018798	0.578919	0.562699	0.212338	0.5645	0.997212
PGS001452	Mean ICVF in anterior limb of internal capsule on FA skeleton (L)	HP:0010865	Oppositional defiant disorder	20	0.000850814	0.00189481	0.449024	0.653455	0.206684	0.6482	0.997212
PGS001453	Mean ICVF in anterior limb of internal capsule on FA skeleton (R)	HP:0010865	Oppositional defiant disorder	20	0.000687947	0.00189593	0.362854	0.716746	0.203721	0.7196	0.997212
PGS001454	Mean ICVF in body of corpus callosum on FA skeleton	HP:0010865	Oppositional defiant disorder	20	0.000779932	0.00185906	0.419531	0.674866	0.205599	0.6829	0.997212
PGS001455	Mean ICVF in cerebral peduncle on FA skeleton (L)	HP:0010865	Oppositional defiant disorder	20	-0.00145956	0.00188249	-0.775338	0.438217	0.223601	0.4373	0.997212
PGS001458	Mean ICVF in cingulum cingulate gyrus on FA skeleton (R)	HP:0010865	Oppositional defiant disorder	20	0.00117046	0.00188196	0.621936	0.534044	0.214526	0.5295	0.997212
PGS001459	Mean ICVF in cingulum hippocampus on FA skeleton (L)	HP:0010865	Oppositional defiant disorder	20	-0.00085371	0.00185379	-0.46052	0.645185	0.207126	0.6503	0.997212
PGS001463	Mean ICVF in fornix cres+stria terminalis on FA skeleton (L)	HP:0010865	Oppositional defiant disorder	20	0.00154454	0.00186292	0.829097	0.407133	0.227252	0.4127	0.997212
PGS001466	Mean ICVF in genu of corpus callosum on FA skeleton	HP:0010865	Oppositional defiant disorder	20	0.000856714	0.00187036	0.458047	0.646961	0.20703	0.6494	0.997212
PGS001467	Mean ICVF in inferior cerebellar peduncle on FA skeleton (L)	HP:0010865	Oppositional defiant disorder	20	-0.00140295	0.00187417	-0.748575	0.454188	0.221874	0.465	0.997212
PGS001468	Mean ICVF in inferior cerebellar peduncle on FA skeleton (R)	HP:0010865	Oppositional defiant disorder	20	-0.00149766	0.00186174	-0.804442	0.421222	0.225547	0.4139	0.997212
PGS001471	Mean ICVF in middle cerebellar peduncle on FA skeleton	HP:0010865	Oppositional defiant disorder	20	-0.00209087	0.00186308	-1.12226	0.261864	0.251464	0.2601	0.997212
PGS001473	Mean ICVF in posterior corona radiata on FA skeleton (R)	HP:0010865	Oppositional defiant disorder	20	0.00162946	0.00187076	0.871019	0.383832	0.230269	0.3881	0.997212
PGS001475	Mean ICVF in posterior limb of internal capsule on FA skeleton (R)	HP:0010865	Oppositional defiant disorder	20	-0.00136795	0.00186936	-0.731776	0.464378	0.220821	0.4643	0.997212
PGS001476	Mean ICVF in posterior thalamic radiation on FA skeleton (L)	HP:0010865	Oppositional defiant disorder	20	-0.00166778	0.00188946	-0.882677	0.3775	0.231135	0.3779	0.997212
PGS001481	Mean ICVF in sagittal stratum on FA skeleton (R)	HP:0010865	Oppositional defiant disorder	20	0.00151519	0.00188662	0.803123	0.421984	0.225458	0.4236	0.997212
PGS001482	Mean ICVF in superior cerebellar peduncle on FA skeleton (L)	HP:0010865	Oppositional defiant disorder	20	0.00172038	0.00188194	0.914156	0.360728	0.233529	0.3497	0.997212
PGS001483	Mean ICVF in superior cerebellar peduncle on FA skeleton (R)	HP:0010865	Oppositional defiant disorder	20	-0.00173351	0.001882	-0.921098	0.357093	0.234068	0.3493	0.997212
PGS001484	Mean ICVF in superior corona radiata on FA skeleton (L)	HP:0010865	Oppositional defiant disorder	20	0.00131308	0.00186043	0.705796	0.480385	0.21924	0.4802	0.997212
PGS001489	Mean ICVF in superior longitudinal fasciculus on FA skeleton (R)	HP:0010865	Oppositional defiant disorder	20	0.000685466	0.00188965	0.362747	0.716826	0.203717	0.7161	0.997212
PGS001490	Mean ICVF in tapetum on FA skeleton (L)	HP:0010865	Oppositional defiant disorder	20	0.00159862	0.00185751	0.860624	0.389532	0.229507	0.3795	0.997212
PGS001493	Mean ISOVF in anterior corona radiata on FA skeleton (L)	HP:0010865	Oppositional defiant disorder	20	0.00191131	0.00189974	1.00609	0.314475	0.241001	0.3147	0.997212
PGS001494	Mean ISOVF in anterior corona radiata on FA skeleton (R)	HP:0010865	Oppositional defiant disorder	20	0.00176524	0.00188728	0.935334	0.349712	0.235187	0.3454	0.997212
PGS001495	Mean ISOVF in body of corpus callosum on FA skeleton	HP:0010865	Oppositional defiant disorder	20	0.00133163	0.00193918	0.686699	0.49234	0.218114	0.4895	0.997212
PGS001501	Mean ISOVF in posterior thalamic radiation on FA skeleton (L)	HP:0010865	Oppositional defiant disorder	20	0.00180608	0.0018827	0.959304	0.337503	0.237109	0.3374	0.997212
PGS001502	Mean ISOVF in sagittal stratum on FA skeleton (L)	HP:0010865	Oppositional defiant disorder	20	0.00195674	0.00188976	1.03544	0.300568	0.243537	0.3016	0.997212
PGS001506	Mean ISOVF in superior corona radiata on FA skeleton (R)	HP:0010865	Oppositional defiant disorder	20	0.000834222	0.00191015	0.436732	0.662346	0.206222	0.6564	0.997212
PGS001507	Median T2star in caudate (L)	HP:0010865	Oppositional defiant disorder	20	-0.00118617	0.00188331	-0.629831	0.528866	0.214944	0.5247	0.997212
PGS001509	Median T2star in pallidum (L)	HP:0010865	Oppositional defiant disorder	20	0.00095514	0.00186736	0.511492	0.609054	0.209225	0.6007	0.997212
PGS001510	Median T2star in pallidum (R)	HP:0010865	Oppositional defiant disorder	20	0.000942363	0.00185685	0.507505	0.611848	0.209053	0.6138	0.997212
PGS001511	Median T2star in putamen (L)	HP:0010865	Oppositional defiant disorder	20	0.000733089	0.00189935	0.385968	0.699555	0.204454	0.7	0.997212
PGS001512	Median T2star in putamen (R)	HP:0010865	Oppositional defiant disorder	20	0.000733958	0.00188523	0.38932	0.697074	0.204564	0.6882	0.997212
PGS001522	Psoriatic and enteropathic arthropathies (time-to-event)	HP:0010865	Oppositional defiant disorder	20	0.00192942	0.00184945	1.04324	0.296944	0.244223	0.2957	0.997212
PGS001530	Speed of sound through heel (L)	HP:0010865	Oppositional defiant disorder	20	0.00137861	0.00190193	0.724848	0.468617	0.220394	0.4684	0.997212
PGS001531	Speed of sound through heel (R)	HP:0010865	Oppositional defiant disorder	20	0.0010719	0.00190485	0.562723	0.573677	0.211555	0.5705	0.997212
PGS001533	Tinnitus severity	HP:0010865	Oppositional defiant disorder	20	0.0011767	0.0019044	0.617882	0.536713	0.214313	0.5455	0.997212
PGS001534	Total Volume of white matter hyperintensities (from T1 and T2 FLAIR images)	HP:0010865	Oppositional defiant disorder	20	0.00209743	0.0019093	1.09853	0.272084	0.249234	0.2711	0.997212
PGS001542	Volume of caudate (L)	HP:0010865	Oppositional defiant disorder	20	0.00164055	0.00188692	0.869433	0.384698	0.230153	0.389	0.997212
PGS001543	Volume of caudate (R)	HP:0010865	Oppositional defiant disorder	20	0.00160744	0.00189506	0.848225	0.396399	0.228611	0.3949	0.997212
PGS001545	Volume of grey matter (normalised for head size)	HP:0010865	Oppositional defiant disorder	20	0.00106073	0.00186459	0.568881	0.569491	0.21185	0.5671	0.997212
PGS001546	Volume of grey matter in Amygdala (L)	HP:0010865	Oppositional defiant disorder	20	0.00169357	0.00183748	0.921681	0.356789	0.234114	0.3557	0.997212
PGS001548	Volume of grey matter in Central Opercular Cortex (L)	HP:0010865	Oppositional defiant disorder	20	-0.00121143	0.00185144	-0.654316	0.512972	0.216275	0.5139	0.997212
PGS001553	Volume of grey matter in Crus I Cerebellum (R)	HP:0010865	Oppositional defiant disorder	20	0.0014516	0.00187811	0.772908	0.439654	0.223442	0.4406	0.997212
PGS001555	Volume of grey matter in Crus II Cerebellum (R)	HP:0010865	Oppositional defiant disorder	20	-0.000746492	0.00194845	-0.383121	0.701664	0.204361	0.6995	0.997212
PGS001556	Volume of grey matter in Cuneal Cortex (R)	HP:0010865	Oppositional defiant disorder	20	0.00115629	0.00188241	0.614262	0.539102	0.214124	0.5378	0.997212
PGS001562	Volume of grey matter in Heschl's Gyrus (includes H1 and H2) (R)	HP:0010865	Oppositional defiant disorder	20	0.00100009	0.00188053	0.531812	0.594906	0.210122	0.5892	0.997212
PGS001563	Volume of grey matter in Hippocampus (L)	HP:0010865	Oppositional defiant disorder	20	0.00071282	0.00188919	0.377315	0.705974	0.204174	0.7078	0.997212
PGS001564	Volume of grey matter in Hippocampus (R)	HP:0010865	Oppositional defiant disorder	20	0.00145278	0.00189797	0.765438	0.444087	0.222955	0.4443	0.997212
PGS001566	Volume of grey matter in I-IV Cerebellum (R)	HP:0010865	Oppositional defiant disorder	20	0.00143087	0.00187388	0.763587	0.445189	0.222835	0.4549	0.997212
PGS001567	Volume of grey matter in Inferior Frontal Gyrus, pars triangularis (R)	HP:0010865	Oppositional defiant disorder	20	-0.00110925	0.00190239	-0.58308	0.559895	0.212543	0.5629	0.997212
PGS001569	Volume of grey matter in Insular Cortex (L)	HP:0010865	Oppositional defiant disorder	20	-0.00139695	0.00187583	-0.744712	0.45652	0.22163	0.4408	0.997212
PGS001570	Volume of grey matter in Insular Cortex (R)	HP:0010865	Oppositional defiant disorder	20	-0.00168269	0.00188236	-0.893925	0.371453	0.231981	0.3759	0.997212
PGS001572	Volume of grey matter in IX Cerebellum (L)	HP:0010865	Oppositional defiant disorder	20	0.000746557	0.00185222	0.403061	0.68694	0.205025	0.6904	0.997212
PGS001573	Volume of grey matter in IX Cerebellum (R)	HP:0010865	Oppositional defiant disorder	20	0.000655893	0.00185787	0.353034	0.724094	0.203423	0.7218	0.997212
PGS001575	Volume of grey matter in Lateral Occipital Cortex, superior division (R)	HP:0010865	Oppositional defiant disorder	20	0.000755809	0.00187614	0.402853	0.687093	0.205018	0.6906	0.997212
PGS001576	Volume of grey matter in Lingual Gyrus (R)	HP:0010865	Oppositional defiant disorder	20	0.00110564	0.00188895	0.58532	0.558388	0.212654	0.5599	0.997212
PGS001578	Volume of grey matter in Middle Frontal Gyrus (R)	HP:0010865	Oppositional defiant disorder	20	-0.00126584	0.00189499	-0.667991	0.504205	0.217041	0.5037	0.997212
PGS001579	Volume of grey matter in Middle Temporal Gyrus, posterior division (R)	HP:0010865	Oppositional defiant disorder	20	0.000800145	0.0018992	0.421307	0.673569	0.205662	0.6688	0.997212
PGS001581	Volume of grey matter in Occipital Pole (R)	HP:0010865	Oppositional defiant disorder	20	-0.000885465	0.00188461	-0.46984	0.638513	0.207494	0.6353	0.997212
PGS001586	Volume of grey matter in Parahippocampal Gyrus, posterior division (R)	HP:0010865	Oppositional defiant disorder	20	-0.00183214	0.00190339	-0.962567	0.335863	0.237375	0.3398	0.997212
PGS001587	Volume of grey matter in Planum Polare (L)	HP:0010865	Oppositional defiant disorder	20	0.000731122	0.00186424	0.392183	0.694959	0.204659	0.7055	0.997212
PGS001588	Volume of grey matter in Planum Polare (R)	HP:0010865	Oppositional defiant disorder	20	-0.00210201	0.00191088	-1.10002	0.271434	0.249373	0.2625	0.997212
PGS001589	Volume of grey matter in Planum Temporale (L)	HP:0010865	Oppositional defiant disorder	20	-0.00162194	0.00187499	-0.865041	0.387104	0.22983	0.377	0.997212
PGS001590	Volume of grey matter in Precentral Gyrus (L)	HP:0010865	Oppositional defiant disorder	20	-0.000687346	0.00186561	-0.368431	0.712585	0.203893	0.7059	0.997212
PGS001591	Volume of grey matter in Precentral Gyrus (R)	HP:0010865	Oppositional defiant disorder	20	-0.000805896	0.00183944	-0.43812	0.661339	0.206274	0.6577	0.997212
PGS001592	Volume of grey matter in Precuneous Cortex (L)	HP:0010865	Oppositional defiant disorder	20	-0.000895555	0.00183207	-0.488821	0.625014	0.208264	0.6225	0.997212
PGS001593	Volume of grey matter in Putamen (L)	HP:0010865	Oppositional defiant disorder	20	-0.000692016	0.00185822	-0.372408	0.709622	0.204018	0.7068	0.997212
PGS001594	Volume of grey matter in Putamen (R)	HP:0010865	Oppositional defiant disorder	20	-0.00122699	0.00188574	-0.650667	0.515325	0.216074	0.5179	0.997212
PGS001596	Volume of grey matter in Subcallosal Cortex (R)	HP:0010865	Oppositional defiant disorder	20	-0.00135438	0.0018784	-0.721026	0.470965	0.22016	0.4714	0.997212
PGS001598	Volume of grey matter in Superior Frontal Gyrus (R)	HP:0010865	Oppositional defiant disorder	20	-0.00172413	0.00186773	-0.923114	0.356042	0.234226	0.3583	0.997212
PGS001602	Volume of grey matter in Supracalcarine Cortex (R)	HP:0010865	Oppositional defiant disorder	20	-0.00174449	0.00189109	-0.92248	0.356372	0.234176	0.3555	0.997212
PGS001604	Volume of grey matter in Temporal Fusiform Cortex, posterior division (L)	HP:0010865	Oppositional defiant disorder	20	-0.000819267	0.00187214	-0.437609	0.66171	0.206255	0.6581	0.997212
PGS001605	Volume of grey matter in Temporal Fusiform Cortex, posterior division (R)	HP:0010865	Oppositional defiant disorder	20	-0.00202507	0.0018844	-1.07465	0.282639	0.247038	0.2886	0.997212
PGS001607	Volume of grey matter in Temporal Pole (R)	HP:0010865	Oppositional defiant disorder	20	0.000942466	0.0018725	0.503319	0.614787	0.208873	0.6067	0.997212
PGS001613	Volume of grey matter in Ventral Striatum (R)	HP:0010865	Oppositional defiant disorder	20	0.000991753	0.00183952	0.539135	0.589844	0.210455	0.5862	0.997212
PGS001616	Volume of grey matter in Vermis VI Cerebellum	HP:0010865	Oppositional defiant disorder	20	-0.00207253	0.00188186	-1.10132	0.27087	0.249493	0.2691	0.997212
PGS001617	Volume of grey matter in Vermis VIIb Cerebellum	HP:0010865	Oppositional defiant disorder	20	0.000997165	0.00191864	0.519724	0.603304	0.209584	0.6055	0.997212
PGS001618	Volume of grey matter in Vermis VIIIa Cerebellum	HP:0010865	Oppositional defiant disorder	20	0.0016302	0.00189958	0.858192	0.390873	0.229331	0.3876	0.997212
PGS001620	Volume of grey matter in Vermis X Cerebellum	HP:0010865	Oppositional defiant disorder	20	0.00093952	0.00183273	0.512633	0.608256	0.209274	0.604	0.997212
PGS001623	Volume of grey matter in VIIb Cerebellum (L)	HP:0010865	Oppositional defiant disorder	20	0.000942205	0.00187672	0.502048	0.615681	0.208819	0.6185	0.997212
PGS001625	Volume of grey matter in VIIIa Cerebellum (L)	HP:0010865	Oppositional defiant disorder	20	0.00168472	0.00187394	0.899027	0.36873	0.232368	0.3692	0.997212
PGS001628	Volume of grey matter in VIIIb Cerebellum (R)	HP:0010865	Oppositional defiant disorder	20	0.00174361	0.00190531	0.915131	0.360216	0.233605	0.357	0.997212
PGS001631	Volume of pallidum (L)	HP:0010865	Oppositional defiant disorder	20	-0.00106212	0.00186063	-0.570842	0.568161	0.211945	0.5676	0.997212
PGS001632	Volume of pallidum (R)	HP:0010865	Oppositional defiant disorder	20	0.00103727	0.001864	0.556475	0.577939	0.211259	0.5783	0.997212
PGS001633	Volume of peripheral cortical grey matter	HP:0010865	Oppositional defiant disorder	20	0.000979681	0.00183309	0.534444	0.593085	0.210241	0.5926	0.997212
PGS001637	Volume of thalamus (L)	HP:0010865	Oppositional defiant disorder	20	-0.000705662	0.00188902	-0.37356	0.708765	0.204055	0.7094	0.997212
PGS001641	Volume of white matter (normalised for head size)	HP:0010865	Oppositional defiant disorder	20	0.000846413	0.00190123	0.445191	0.656222	0.206538	0.6603	0.997212
PGS001642	Volumetric scaling from T1 head image to standard space	HP:0010865	Oppositional defiant disorder	20	-0.000744313	0.00184785	-0.4028	0.687132	0.205016	0.6936	0.997212
PGS001643	WA FA in tract acoustic radiation (L)	HP:0010865	Oppositional defiant disorder	20	0.001392	0.00189086	0.736175	0.461697	0.221095	0.4612	0.997212
PGS001644	WA FA in tract acoustic radiation (R)	HP:0010865	Oppositional defiant disorder	20	0.0010657	0.00189179	0.563327	0.573265	0.211584	0.5717	0.997212
PGS001645	WA FA in tract anterior thalamic radiation (L)	HP:0010865	Oppositional defiant disorder	20	0.000939508	0.0018492	0.508062	0.611457	0.209077	0.6126	0.997212
PGS001648	WA FA in tract cingulate gyrus part of cingulum (R)	HP:0010865	Oppositional defiant disorder	20	-0.00200322	0.0018839	-1.06333	0.287739	0.246014	0.291	0.997212
PGS001652	WA FA in tract inferior fronto-occipital fasciculus (L)	HP:0010865	Oppositional defiant disorder	20	0.00122983	0.00185543	0.662825	0.507507	0.21675	0.4994	0.997212
PGS001653	WA FA in tract inferior fronto-occipital fasciculus (R)	HP:0010865	Oppositional defiant disorder	20	0.00185639	0.00190187	0.97609	0.32912	0.238484	0.3199	0.997212
PGS001654	WA FA in tract inferior longitudinal fasciculus (L)	HP:0010865	Oppositional defiant disorder	20	0.00128207	0.00184555	0.694685	0.487321	0.218581	0.4866	0.997212
PGS001656	WA FA in tract posterior thalamic radiation (L)	HP:0010865	Oppositional defiant disorder	20	0.00206345	0.00184461	1.11864	0.263407	0.251121	0.2572	0.997212
PGS001658	WA FA in tract superior longitudinal fasciculus (L)	HP:0010865	Oppositional defiant disorder	20	-0.00172589	0.00188561	-0.915291	0.360132	0.233617	0.3558	0.997212
PGS001661	WA ICVF in tract acoustic radiation (L)	HP:0010865	Oppositional defiant disorder	20	0.00133868	0.00187977	0.712149	0.476443	0.219621	0.4713	0.997212
PGS001662	WA ICVF in tract acoustic radiation (R)	HP:0010865	Oppositional defiant disorder	20	-0.00110384	0.00188975	-0.584117	0.559197	0.212594	0.5557	0.997212
PGS001663	WA ICVF in tract anterior thalamic radiation (L)	HP:0010865	Oppositional defiant disorder	20	0.00114895	0.00185972	0.61781	0.53676	0.214309	0.5268	0.997212
PGS001665	WA ICVF in tract cingulate gyrus part of cingulum (L)	HP:0010865	Oppositional defiant disorder	20	0.00152949	0.00188094	0.813153	0.416212	0.226144	0.4183	0.997212
PGS001666	WA ICVF in tract cingulate gyrus part of cingulum (R)	HP:0010865	Oppositional defiant disorder	20	0.000935161	0.00184929	0.505685	0.613125	0.208974	0.6178	0.997212
PGS001668	WA ICVF in tract corticospinal tract (R)	HP:0010865	Oppositional defiant disorder	20	0.000997012	0.00187358	0.532143	0.594677	0.210137	0.5938	0.997212
PGS001669	WA ICVF in tract forceps major	HP:0010865	Oppositional defiant disorder	20	-0.000869088	0.00186826	-0.465185	0.641842	0.207309	0.6437	0.997212
PGS001670	WA ICVF in tract forceps minor	HP:0010865	Oppositional defiant disorder	20	0.00088013	0.00186841	0.471059	0.637642	0.207542	0.6339	0.997212
PGS001672	WA ICVF in tract inferior fronto-occipital fasciculus (R)	HP:0010865	Oppositional defiant disorder	20	0.00176976	0.001876	0.943367	0.345589	0.235826	0.3417	0.997212
PGS001675	WA ICVF in tract medial lemniscus (L)	HP:0010865	Oppositional defiant disorder	20	-0.00101428	0.00183622	-0.552377	0.580742	0.211067	0.5812	0.997212
PGS001676	WA ICVF in tract medial lemniscus (R)	HP:0010865	Oppositional defiant disorder	20	-0.0020876	0.00185409	-1.12594	0.260305	0.251814	0.2575	0.997212
PGS001678	WA ICVF in tract parahippocampal part of cingulum (L)	HP:0010865	Oppositional defiant disorder	20	0.000933667	0.00185101	0.504409	0.614021	0.20892	0.6168	0.997212
PGS001679	WA ICVF in tract parahippocampal part of cingulum (R)	HP:0010865	Oppositional defiant disorder	20	-0.00200743	0.00184964	-1.08531	0.277897	0.248012	0.2762	0.997212
PGS001681	WA ICVF in tract posterior thalamic radiation (R)	HP:0010865	Oppositional defiant disorder	20	0.000946463	0.00187259	0.50543	0.613304	0.208964	0.6212	0.997212
PGS001682	WA ICVF in tract superior longitudinal fasciculus (L)	HP:0010865	Oppositional defiant disorder	20	0.00115237	0.00189824	0.607074	0.54386	0.213752	0.5524	0.997212
PGS001683	WA ICVF in tract superior longitudinal fasciculus (R)	HP:0010865	Oppositional defiant disorder	20	0.000883596	0.00188839	0.467909	0.639892	0.207417	0.6401	0.997212
PGS001684	WA ICVF in tract superior thalamic radiation (L)	HP:0010865	Oppositional defiant disorder	20	0.000781934	0.00188254	0.415361	0.677915	0.205451	0.6749	0.997212
PGS001686	WA ICVF in tract uncinate fasciculus (L)	HP:0010865	Oppositional defiant disorder	20	0.00127716	0.00186307	0.685514	0.493087	0.218045	0.4943	0.997212
PGS001689	WA ISOVF in tract acoustic radiation (R)	HP:0010865	Oppositional defiant disorder	20	0.00136586	0.00187564	0.728207	0.466559	0.220601	0.4694	0.997212
PGS001693	WA ISOVF in tract inferior fronto-occipital fasciculus (L)	HP:0010865	Oppositional defiant disorder	20	0.00211191	0.00187417	1.12685	0.259919	0.251901	0.2624	0.997212
PGS001697	WA ISOVF in tract posterior thalamic radiation (R)	HP:0010865	Oppositional defiant disorder	20	0.0020015	0.00187805	1.06573	0.286654	0.24623	0.2785	0.997212
PGS001703	WA ISOVF in tract uncinate fasciculus (R)	HP:0010865	Oppositional defiant disorder	20	0.000668612	0.00183381	0.364602	0.715441	0.203775	0.7214	0.997212
PGS001706	WA L1 in tract inferior fronto-occipital fasciculus (R)	HP:0010865	Oppositional defiant disorder	20	0.00109458	0.00185799	0.589121	0.555837	0.212843	0.55	0.997212
PGS001707	WA L1 in tract inferior longitudinal fasciculus (L)	HP:0010865	Oppositional defiant disorder	20	0.00150423	0.00190184	0.790933	0.429063	0.224635	0.4291	0.997212
PGS001709	WA L1 in tract superior longitudinal fasciculus (L)	HP:0010865	Oppositional defiant disorder	20	0.00142173	0.00187706	0.757426	0.44887	0.222439	0.4455	0.997212
PGS001711	WA L1 in tract superior thalamic radiation (L)	HP:0010865	Oppositional defiant disorder	20	-0.00103564	0.00188653	-0.548964	0.583082	0.210907	0.5867	0.997212
PGS001712	WA L1 in tract superior thalamic radiation (R)	HP:0010865	Oppositional defiant disorder	20	-0.000981284	0.0018724	-0.524079	0.600273	0.209777	0.604	0.997212
PGS001717	WA L2 in tract cingulate gyrus part of cingulum (L)	HP:0010865	Oppositional defiant disorder	20	-0.00161778	0.00186677	-0.866621	0.386237	0.229946	0.3848	0.997212
PGS001720	WA L2 in tract forceps minor	HP:0010865	Oppositional defiant disorder	20	0.000820445	0.00186462	0.440007	0.659972	0.206344	0.6583	0.997212
PGS001721	WA L2 in tract inferior fronto-occipital fasciculus (L)	HP:0010865	Oppositional defiant disorder	20	-0.0010192	0.00189007	-0.539239	0.589773	0.210459	0.5917	0.997212
PGS001722	WA L2 in tract inferior fronto-occipital fasciculus (R)	HP:0010865	Oppositional defiant disorder	20	0.00112366	0.00188478	0.596174	0.551116	0.213197	0.5528	0.997212
PGS001723	WA L2 in tract inferior longitudinal fasciculus (L)	HP:0010865	Oppositional defiant disorder	20	0.00141523	0.00189962	0.745005	0.456343	0.221648	0.4649	0.997212
PGS001729	WA L3 in tract acoustic radiation (R)	HP:0010865	Oppositional defiant disorder	20	-0.00118877	0.0018842	-0.630918	0.528155	0.215002	0.5398	0.997212
PGS001733	WA L3 in tract cingulate gyrus part of cingulum (R)	HP:0010865	Oppositional defiant disorder	20	0.00157172	0.00184592	0.851459	0.394601	0.228843	0.3967	0.997212
PGS001734	WA L3 in tract forceps minor	HP:0010865	Oppositional defiant disorder	20	0.00165983	0.00188134	0.882259	0.377726	0.231104	0.3747	0.997212
PGS001736	WA L3 in tract inferior fronto-occipital fasciculus (R)	HP:0010865	Oppositional defiant disorder	20	0.00134102	0.00188803	0.710274	0.477604	0.219508	0.4826	0.997212
PGS001737	WA L3 in tract inferior longitudinal fasciculus (L)	HP:0010865	Oppositional defiant disorder	20	0.00152639	0.00189519	0.805403	0.420668	0.225613	0.4217	0.997212
PGS001740	WA L3 in tract superior thalamic radiation (L)	HP:0010865	Oppositional defiant disorder	20	0.00202416	0.00189555	1.06785	0.285698	0.246421	0.2834	0.997212
PGS001744	WA MD in tract acoustic radiation (R)	HP:0010865	Oppositional defiant disorder	20	0.00126216	0.00190772	0.661607	0.508288	0.216682	0.5134	0.997212
PGS001745	WA MD in tract anterior thalamic radiation (L)	HP:0010865	Oppositional defiant disorder	20	-0.000760748	0.00187966	-0.404726	0.685715	0.205082	0.6894	0.997212
PGS001746	WA MD in tract cingulate gyrus part of cingulum (L)	HP:0010865	Oppositional defiant disorder	20	0.000663382	0.00188519	0.351892	0.72495	0.203389	0.7152	0.997212
PGS001747	WA MD in tract cingulate gyrus part of cingulum (R)	HP:0010865	Oppositional defiant disorder	20	0.00117719	0.00186946	0.629694	0.528956	0.214937	0.5289	0.997212
PGS001749	WA MD in tract forceps minor	HP:0010865	Oppositional defiant disorder	20	0.00156078	0.00185452	0.841608	0.400093	0.228137	0.41	0.997212
PGS001750	WA MD in tract inferior fronto-occipital fasciculus (L)	HP:0010865	Oppositional defiant disorder	20	-0.00137657	0.00191059	-0.720493	0.471293	0.220128	0.4688	0.997212
PGS001751	WA MD in tract inferior fronto-occipital fasciculus (R)	HP:0010865	Oppositional defiant disorder	20	0.00093523	0.00186491	0.501489	0.616074	0.208796	0.6202	0.997212
PGS001752	WA MD in tract inferior longitudinal fasciculus (L)	HP:0010865	Oppositional defiant disorder	20	0.00189179	0.00189863	0.996397	0.319159	0.240179	0.3202	0.997212
PGS001755	WA MD in tract superior thalamic radiation (L)	HP:0010865	Oppositional defiant disorder	20	0.00126753	0.00186536	0.679511	0.496881	0.217698	0.4916	0.997212
PGS001756	WA MD in tract superior thalamic radiation (R)	HP:0010865	Oppositional defiant disorder	20	0.00156256	0.00188625	0.828393	0.407531	0.227203	0.4095	0.997212
PGS001758	WA MD in tract uncinate fasciculus (R)	HP:0010865	Oppositional defiant disorder	20	0.00130696	0.00186278	0.701621	0.482985	0.218991	0.4865	0.997212
PGS001759	WA MO in tract forceps minor	HP:0010865	Oppositional defiant disorder	20	0.00193595	0.00189819	1.01989	0.307884	0.242184	0.3111	0.997212
PGS001760	WA MO in tract medial lemniscus (R)	HP:0010865	Oppositional defiant disorder	20	-0.000848714	0.0018604	-0.4562	0.648288	0.206959	0.6522	0.997212
PGS001762	WA MO in tract posterior thalamic radiation (L)	HP:0010865	Oppositional defiant disorder	20	0.00077451	0.00190819	0.405888	0.684861	0.205122	0.6897	0.997212
PGS001764	WA MO in tract superior longitudinal fasciculus (L)	HP:0010865	Oppositional defiant disorder	20	0.0011095	0.00186553	0.594737	0.552076	0.213124	0.5527	0.997212
PGS001765	WA MO in tract superior thalamic radiation (R)	HP:0010865	Oppositional defiant disorder	20	-0.000958107	0.00188956	-0.507054	0.612164	0.209033	0.6156	0.997212
PGS001767	WA OD in tract inferior longitudinal fasciculus (R)	HP:0010865	Oppositional defiant disorder	20	-0.00071292	0.00189951	-0.375317	0.707458	0.20411	0.7092	0.997212
PGS001768	WA OD in tract medial lemniscus (L)	HP:0010865	Oppositional defiant disorder	20	0.000702116	0.00186253	0.376968	0.706231	0.204163	0.7115	0.997212
PGS001769	WA OD in tract superior longitudinal fasciculus (L)	HP:0010865	Oppositional defiant disorder	20	0.00115528	0.00190328	0.606996	0.543912	0.213748	0.5472	0.997212
PGS001772	ZEBRA antigen for Epstein-Barr Virus	HP:0010865	Oppositional defiant disorder	20	0.00113591	0.0019167	0.592642	0.553477	0.213019	0.5467	0.997212
PGS001779	Brugada syndrome	HP:0010865	Oppositional defiant disorder	20	-0.0012912	0.00190668	-0.6772	0.498345	0.217566	0.5029	0.997212
PGS001784	Abdominal aortic aneurysm	HP:0010865	Oppositional defiant disorder	20	-0.000851186	0.00185686	-0.458401	0.646707	0.207044	0.6498	0.997212
PGS001786	Appendectomy	HP:0010865	Oppositional defiant disorder	20	0.00162878	0.00186237	0.874577	0.381893	0.230532	0.3879	0.997212
PGS001792	Primary open-angle glaucoma	HP:0010865	Oppositional defiant disorder	20	0.000714772	0.00183921	0.388631	0.697584	0.204541	0.7046	0.997212
PGS001800	Forced expiratory volume (FEV1)	HP:0010865	Oppositional defiant disorder	20	0.00124878	0.00191687	0.651469	0.514807	0.216118	0.5176	0.997212
PGS001852	Duodenitis	HP:0010865	Oppositional defiant disorder	20	0.00157088	0.00188279	0.834335	0.404176	0.227621	0.3965	0.997212
PGS002021	Benign neoplasm of uterus	HP:0010865	Oppositional defiant disorder	20	0.00166901	0.00189489	0.880799	0.378516	0.230995	0.3783	0.997212
PGS002023	Thyrotoxicosis with or without goiter	HP:0010865	Oppositional defiant disorder	20	0.00153823	0.00190179	0.808832	0.418693	0.225847	0.4145	0.997212
PGS002025	Type 1 diabetes	HP:0010865	Oppositional defiant disorder	20	-0.000662985	0.00185031	-0.35831	0.720143	0.203582	0.719	0.997212
PGS002029	Disorders of lipoid metabolism	HP:0010865	Oppositional defiant disorder	20	-0.00111575	0.0018383	-0.606944	0.543947	0.213745	0.5444	0.997212
PGS002035	Dementias	HP:0010865	Oppositional defiant disorder	20	-0.00204244	0.00194421	-1.05053	0.293583	0.244868	0.2913	0.997212
PGS002039	Other peripheral nerve disorders	HP:0010865	Oppositional defiant disorder	20	0.00176143	0.00185436	0.949884	0.342268	0.236348	0.3421	0.997212
PGS002040	Retinal detachments and defects	HP:0010865	Oppositional defiant disorder	20	-0.0008438	0.00185945	-0.453791	0.650021	0.206866	0.6554	0.997212
PGS002046	Otosclerosis	HP:0010865	Oppositional defiant disorder	20	0.000763927	0.00190295	0.401443	0.68813	0.20497	0.6827	0.997212
PGS002050	Atrial fibrillation and flutter	HP:0010865	Oppositional defiant disorder	20	-0.0018552	0.0019142	-0.969178	0.332555	0.237915	0.319	0.997212
PGS002057	Varicose veins	HP:0010865	Oppositional defiant disorder	20	0.00101538	0.0018913	0.53687	0.591408	0.210351	0.5787	0.997212
PGS002058	Hemorrhoids	HP:0010865	Oppositional defiant disorder	20	-0.00138825	0.00190696	-0.727993	0.46669	0.220587	0.4564	0.997212
PGS002060	Nasal polyps	HP:0010865	Oppositional defiant disorder	20	0.000736111	0.00187628	0.392326	0.694853	0.204663	0.6964	0.997212
PGS002062	Chronic airway obstruction	HP:0010865	Oppositional defiant disorder	20	0.00190806	0.0018759	1.01715	0.309188	0.241947	0.3117	0.997212
PGS002063	Esophagitis, GERD and related diseases	HP:0010865	Oppositional defiant disorder	20	0.00156697	0.00187137	0.837342	0.402485	0.227834	0.4051	0.997212
PGS002070	Anal and rectal polyp	HP:0010865	Oppositional defiant disorder	20	0.00185662	0.00186662	0.994643	0.320012	0.240032	0.3251	0.997212
PGS002071	Other chronic nonalcoholic liver disease	HP:0010865	Oppositional defiant disorder	20	0.000713871	0.0018915	0.377411	0.705902	0.204177	0.7021	0.997212
PGS002072	Cholelithiasis and cholecystitis	HP:0010865	Oppositional defiant disorder	20	0.00116291	0.00186577	0.623286	0.533157	0.214597	0.5346	0.997212
PGS002077	Endometriosis	HP:0010865	Oppositional defiant disorder	20	0.00067793	0.00191615	0.353799	0.723521	0.203446	0.72	0.997212
PGS002078	Genital prolapse	HP:0010865	Oppositional defiant disorder	20	-0.00172473	0.00185645	-0.929045	0.35296	0.234691	0.3648	0.997212
PGS002079	Irregular menstrual cycle/bleeding	HP:0010865	Oppositional defiant disorder	20	0.00174769	0.00189357	0.92296	0.356122	0.234214	0.3479	0.997212
PGS002082	Lupus (localized and systemic)	HP:0010865	Oppositional defiant disorder	20	0.00140935	0.00187557	0.751426	0.452471	0.222055	0.4497	0.997212
PGS002084	Sarcoidosis	HP:0010865	Oppositional defiant disorder	20	-0.00201393	0.00186476	-1.08	0.280254	0.247525	0.2775	0.997212
PGS002086	Diseases of hair and hair follicles	HP:0010865	Oppositional defiant disorder	20	0.000795147	0.00190962	0.416389	0.677163	0.205487	0.6749	0.997212
PGS002089	Ankylosing spondylitis	HP:0010865	Oppositional defiant disorder	20	0.00228334	0.00193202	1.18184	0.237387	0.257272	0.2923	0.997212
PGS002094	Osteoarthrosis	HP:0010865	Oppositional defiant disorder	20	0.00104515	0.00187444	0.557578	0.577185	0.211311	0.5827	0.997212
PGS002099	Albumin	HP:0010865	Oppositional defiant disorder	20	-0.00153191	0.00184867	-0.828659	0.407381	0.227222	0.4027	0.997212
PGS002101	Apolipoprotein A	HP:0010865	Oppositional defiant disorder	20	0.00143456	0.00191147	0.7505	0.453028	0.221996	0.4604	0.997212
PGS002102	Apolipoprotein B	HP:0010865	Oppositional defiant disorder	20	-0.00142413	0.001903	-0.748358	0.454318	0.22186	0.4538	0.997212
PGS002106	Calcium	HP:0010865	Oppositional defiant disorder	20	-0.00201692	0.00189816	-1.06257	0.288087	0.245945	0.2897	0.997212
PGS002107	Diagnosed with coeliac disease or gluten sensitivity	HP:0010865	Oppositional defiant disorder	20	0.000663221	0.00187636	0.353461	0.723774	0.203436	0.7229	0.997212
PGS002113	Depression possibly related to stressful or traumatic event	HP:0010865	Oppositional defiant disorder	20	-0.00175986	0.00185653	-0.947927	0.343263	0.236191	0.3429	0.997212
PGS002116	P duration	HP:0010865	Oppositional defiant disorder	20	-0.00168304	0.00190931	-0.881488	0.378143	0.231046	0.3705	0.997212
PGS002117	PP interval	HP:0010865	Oppositional defiant disorder	20	-0.00181991	0.00187721	-0.969478	0.332406	0.23794	0.3333	0.997212
PGS002118	PQ interval	HP:0010865	Oppositional defiant disorder	20	-0.00110897	0.00187067	-0.592818	0.55336	0.213028	0.5438	0.997212
PGS002121	RR interval	HP:0010865	Oppositional defiant disorder	20	-0.00103399	0.00187135	-0.552533	0.580635	0.211074	0.5723	0.997212
PGS002123	Red blood cell (erythrocyte) count	HP:0010865	Oppositional defiant disorder	20	-0.00192207	0.00186361	-1.03137	0.302472	0.243181	0.2972	0.997212
PGS002127	Age at first live birth	HP:0010865	Oppositional defiant disorder	20	-0.00123871	0.00186736	-0.663348	0.507173	0.216779	0.5099	0.997212
PGS002137	Fractured/broken bones in last 5 years	HP:0010865	Oppositional defiant disorder	20	-0.00167996	0.00186936	-0.898684	0.368913	0.232342	0.3713	0.997212
PGS002140	Wears glasses or contact lenses	HP:0010865	Oppositional defiant disorder	20	-0.00183354	0.00190245	-0.963778	0.335256	0.237473	0.3379	0.997212
PGS002141	Haematocrit percentage	HP:0010865	Oppositional defiant disorder	20	-0.000669025	0.00185559	-0.360546	0.718471	0.20365	0.7181	0.997212
PGS002145	Headaches for 3+ months	HP:0010865	Oppositional defiant disorder	20	-0.00169826	0.00185666	-0.914689	0.360448	0.23357	0.3596	0.997212
PGS002147	Immature reticulocyte fraction	HP:0010865	Oppositional defiant disorder	20	-0.000968989	0.0018797	-0.515502	0.60625	0.209399	0.6025	0.997212
PGS002148	Average total household income before tax	HP:0010865	Oppositional defiant disorder	20	0.00184234	0.00187292	0.983677	0.325375	0.239113	0.3324	0.997212
PGS002149	Sleeplessness / insomnia	HP:0010865	Oppositional defiant disorder	20	-0.000805215	0.00190127	-0.423514	0.671959	0.205741	0.6778	0.997212
PGS002150	LDL direct	HP:0010865	Oppositional defiant disorder	20	-0.000886655	0.00188676	-0.469935	0.638445	0.207497	0.637	0.997212
PGS002151	Handedness (chirality/laterality)	HP:0010865	Oppositional defiant disorder	20	0.000731172	0.00189295	0.38626	0.699339	0.204463	0.6907	0.997212
PGS002154	General happiness	HP:0010865	Oppositional defiant disorder	20	0.00182916	0.00185492	0.986109	0.32418	0.239316	0.3274	0.997212
PGS002156	Age first had sexual intercourse	HP:0010865	Oppositional defiant disorder	20	-0.00087692	0.00186804	-0.469434	0.638802	0.207477	0.6387	0.997212
PGS002157	Alkaline phosphatase	HP:0010865	Oppositional defiant disorder	20	-0.00186821	0.00183575	-1.01768	0.308933	0.241994	0.304	0.997212
PGS002158	Alanine aminotransferase	HP:0010865	Oppositional defiant disorder	20	0.00193968	0.00185499	1.04566	0.295825	0.244437	0.3012	0.997212
PGS002159	Aspartate aminotransferase	HP:0010865	Oppositional defiant disorder	20	0.00118724	0.00186901	0.635224	0.525344	0.215233	0.5148	0.997212
PGS002160	Total bilirubin	HP:0010865	Oppositional defiant disorder	20	0.00167086	0.00189367	0.882341	0.377682	0.23111	0.3836	0.997212
PGS002168	Whole body fat-free mass	HP:0010865	Oppositional defiant disorder	20	-0.00130386	0.00185477	-0.702975	0.48214	0.219072	0.4866	0.997212
PGS002176	Hip circumference	HP:0010865	Oppositional defiant disorder	20	-0.00203118	0.00185457	-1.09523	0.273527	0.248928	0.2716	0.997212
PGS002178	IGF-1	HP:0010865	Oppositional defiant disorder	20	-0.000828822	0.00186396	-0.444658	0.656608	0.206518	0.6505	0.997212
PGS002179	Impedance of whole body	HP:0010865	Oppositional defiant disorder	20	0.00115932	0.00184054	0.62988	0.528834	0.214947	0.5318	0.997212
PGS002181	Lipoprotein A	HP:0010865	Oppositional defiant disorder	20	0.000960962	0.0018808	0.510934	0.609445	0.2092	0.604	0.997212
PGS002188	Platelet crit	HP:0010865	Oppositional defiant disorder	20	0.00210866	0.0018838	1.11937	0.263098	0.251189	0.2675	0.997212
PGS002192	Potassium in urine	HP:0010865	Oppositional defiant disorder	20	0.0012362	0.00189946	0.650819	0.515226	0.216082	0.5136	0.997212
PGS002193	Pulse rate, automated reading	HP:0010865	Oppositional defiant disorder	20	-0.000917945	0.00183936	-0.499056	0.617787	0.208692	0.6153	0.997212
PGS002195	Sex hormone binding globulin (SHBG)	HP:0010865	Oppositional defiant disorder	20	-0.0016435	0.00190027	-0.864878	0.387193	0.229818	0.3897	0.997212
PGS002196	Sleep duration	HP:0010865	Oppositional defiant disorder	20	-0.00101449	0.00188518	-0.538141	0.59053	0.210409	0.5917	0.997212
PGS002198	Urea	HP:0010865	Oppositional defiant disorder	20	0.00162609	0.00190974	0.851473	0.394593	0.228844	0.3903	0.997212
PGS002201	Waist circumference	HP:0010865	Oppositional defiant disorder	20	-0.00125737	0.00182726	-0.688118	0.491446	0.218197	0.4951	0.997212
PGS002202	Whole body water mass	HP:0010865	Oppositional defiant disorder	20	-0.00123607	0.00185628	-0.665884	0.50555	0.216922	0.5023	0.997212
PGS002204	Hair/balding pattern	HP:0010865	Oppositional defiant disorder	20	0.001242	0.001843	0.6739	0.500441	0.217377	0.5002	0.997212
PGS002208	Monocyte percentage	HP:0010865	Oppositional defiant disorder	20	-0.000790656	0.00188341	-0.419801	0.674669	0.205608	0.6769	0.997212
PGS002209	Morning/evening person (chronotype)	HP:0010865	Oppositional defiant disorder	20	-0.000968289	0.00187873	-0.515394	0.606326	0.209394	0.607	0.997212
PGS002210	Use of sun/uv protection	HP:0010865	Oppositional defiant disorder	20	0.00182325	0.00186214	0.979114	0.327624	0.238734	0.3207	0.997212
PGS002213	Neuroticism score	HP:0010865	Oppositional defiant disorder	20	0.00177963	0.00188239	0.94541	0.344546	0.235989	0.3384	0.997212
PGS002214	Neutrophil percentage	HP:0010865	Oppositional defiant disorder	20	0.00149509	0.00183902	0.812983	0.41631	0.226132	0.4017	0.997212
PGS002216	Phosphate	HP:0010865	Oppositional defiant disorder	20	0.00187701	0.00188375	0.996423	0.319147	0.240182	0.3119	0.997212
PGS002218	Overall health rating	HP:0010865	Oppositional defiant disorder	20	0.00089271	0.00185955	0.480067	0.631224	0.207905	0.6406	0.997212
PGS002219	Total protein	HP:0010865	Oppositional defiant disorder	20	-0.00129929	0.00185765	-0.699428	0.484354	0.218861	0.4874	0.997212
PGS002221	Mean reticulocyte volume	HP:0010865	Oppositional defiant disorder	20	0.000704416	0.00188892	0.372919	0.709242	0.204034	0.7072	0.997212
PGS002227	Mean sphered cell volume	HP:0010865	Oppositional defiant disorder	20	0.000998138	0.00186997	0.533773	0.593549	0.210211	0.5956	0.997212
PGS002231	Qualifications (years of education)	HP:0010865	Oppositional defiant disorder	20	0.00157956	0.0018623	0.848177	0.396425	0.228607	0.4	0.997212
PGS002236	Ascending aorta diameter (MRI-derived)	HP:0010865	Oppositional defiant disorder	20	-0.000868438	0.00189408	-0.458501	0.646634	0.207048	0.6423	0.997212
PGS002242	Breast cancer	HP:0010865	Oppositional defiant disorder	20	0.0013341	0.0018836	0.708272	0.478846	0.219388	0.4776	0.997212
PGS002254	Physical activity (self-reported)	HP:0010865	Oppositional defiant disorder	20	0.00201207	0.00189016	1.0645	0.287213	0.246119	0.2935	0.997212
PGS002255	Physical activity (measured)	HP:0010865	Oppositional defiant disorder	20	0.00125104	0.00189598	0.659839	0.509421	0.216583	0.5147	0.997212
PGS002261	Neuroblastoma	HP:0010865	Oppositional defiant disorder	20	0.0016526	0.00189819	0.870619	0.384051	0.23024	0.3827	0.997212
PGS002266	Nonsyndromic cleft lip with or without cleft palate	HP:0010865	Oppositional defiant disorder	20	0.00135458	0.00186063	0.728025	0.466671	0.220589	0.4719	0.997212
PGS002267	Ascending thoracic aortic diameter	HP:0010865	Oppositional defiant disorder	20	0.000787778	0.00188763	0.417338	0.676469	0.205521	0.6754	0.997212
PGS002276	QTc duration	HP:0010865	Oppositional defiant disorder	20	-0.00159599	0.00186042	-0.857867	0.391053	0.229307	0.3894	0.997212
PGS002279	Reduced left ventricular ejection fraction	HP:0010865	Oppositional defiant disorder	20	0.000868174	0.00188696	0.460092	0.645492	0.20711	0.6414	0.997212
PGS002290	Uric acid level	HP:0010865	Oppositional defiant disorder	20	0.00105663	0.00191015	0.553164	0.580203	0.211103	0.5813	0.997212
PGS002291	Nasopharyngeal carcinoma	HP:0010865	Oppositional defiant disorder	20	0.000691638	0.00189	0.365946	0.714438	0.203816	0.7074	0.997212
PGS002298	Esophageal cancer	HP:0010865	Oppositional defiant disorder	20	-0.0016125	0.00183436	-0.879053	0.379462	0.230865	0.371	0.997212
PGS002304	Follicular lymphoma	HP:0010865	Oppositional defiant disorder	20	0.00206099	0.00191099	1.07849	0.280924	0.247388	0.2821	0.997212
PGS002310	Age of Menarche	HP:0010865	Oppositional defiant disorder	20	-0.00201439	0.00185319	-1.08699	0.277153	0.248166	0.2774	0.997212
PGS002311	Asthma	HP:0010865	Oppositional defiant disorder	20	0.00134396	0.00188364	0.71349	0.475613	0.219702	0.4784	0.997212
PGS002314	Balding Type 1	HP:0010865	Oppositional defiant disorder	20	-0.00165286	0.0018679	-0.884877	0.376313	0.231299	0.3788	0.997212
PGS002315	Bone Mineral Density	HP:0010865	Oppositional defiant disorder	20	0.00194222	0.00191	1.01687	0.309319	0.241924	0.3106	0.997212
PGS002318	Chronotype (morning person)	HP:0010865	Oppositional defiant disorder	20	0.00116297	0.00185484	0.626991	0.530726	0.214793	0.5371	0.997212
PGS002321	Diabetes (any type)	HP:0010865	Oppositional defiant disorder	20	0.00131849	0.00185924	0.709153	0.4783	0.219441	0.4834	0.997212
PGS002323	Eczema	HP:0010865	Oppositional defiant disorder	20	0.00137152	0.00190956	0.718238	0.472682	0.21999	0.4769	0.997212
PGS002324	Endocrine and diabetes diseases	HP:0010865	Oppositional defiant disorder	20	0.00112812	0.00187264	0.602421	0.546952	0.213514	0.5456	0.997212
PGS002325	Eosinophil count	HP:0010865	Oppositional defiant disorder	20	0.0008907	0.00188339	0.472923	0.636311	0.207617	0.6487	0.997212
PGS002327	Forced Vital Capacity	HP:0010865	Oppositional defiant disorder	20	-0.00175165	0.00189155	-0.926039	0.35452	0.234455	0.3588	0.997212
PGS002333	High Light Scatter Reticulocyte Count	HP:0010865	Oppositional defiant disorder	20	0.00132313	0.00185904	0.711728	0.476703	0.219596	0.4749	0.997212
PGS002338	Lymphocyte Count	HP:0010865	Oppositional defiant disorder	20	-0.00194644	0.0018852	-1.03248	0.301952	0.243278	0.2999	0.997212
PGS002343	Platelet count	HP:0010865	Oppositional defiant disorder	20	0.00153075	0.00185782	0.823948	0.410052	0.226892	0.4186	0.997212
PGS002345	Red Blood Cell Count	HP:0010865	Oppositional defiant disorder	20	-0.00156648	0.00188934	-0.829113	0.407124	0.227253	0.4077	0.997212
PGS002346	Red Blood Cell Distribution Width	HP:0010865	Oppositional defiant disorder	20	0.0014442	0.00187177	0.771569	0.440447	0.223354	0.4456	0.997212
PGS002347	Respiratory and ear-nose-throat diseases	HP:0010865	Oppositional defiant disorder	20	0.000991404	0.00188022	0.527282	0.598047	0.209919	0.6106	0.997212
PGS002350	Tanning	HP:0010865	Oppositional defiant disorder	20	0.000795884	0.00190002	0.418882	0.675341	0.205576	0.6778	0.997212
PGS002357	White Blood Count	HP:0010865	Oppositional defiant disorder	20	-0.00126699	0.00188798	-0.67108	0.502235	0.217216	0.4977	0.997212
PGS002747	Gastrointestinal cancer	HP:0010865	Oppositional defiant disorder	20	0.000864746	0.00187444	0.461335	0.6446	0.207158	0.6392	0.997212
PGS002761	Glaucoma	HP:0010865	Oppositional defiant disorder	20	-0.00143486	0.00186239	-0.770441	0.441115	0.22328	0.4494	0.997212
PGS002762	Gout	HP:0010865	Oppositional defiant disorder	20	-0.00180445	0.00186724	-0.966375	0.333955	0.237685	0.3361	0.997212
PGS002763	Hip osteoarthritis	HP:0010865	Oppositional defiant disorder	20	-0.000722242	0.00187613	-0.384963	0.700299	0.204421	0.699	0.997212
PGS002764	Hypercholesterolemia	HP:0010865	Oppositional defiant disorder	20	-0.00141865	0.00187997	-0.754612	0.450557	0.222258	0.4466	0.997212
PGS002768	Osteoporosis	HP:0010865	Oppositional defiant disorder	20	-0.0016545	0.0019396	-0.85301	0.39374	0.228955	0.3979	0.997212
PGS002776	Incident coronary artery disease	HP:0010865	Oppositional defiant disorder	20	-0.00182826	0.00186654	-0.97949	0.327438	0.238766	0.3249	0.997212
PGS002778	Incident hypertension	HP:0010865	Oppositional defiant disorder	20	-0.000970805	0.00186943	-0.519306	0.603596	0.209566	0.5977	0.997212
PGS002780	Incident type 2 diabetes	HP:0010865	Oppositional defiant disorder	20	-0.000899323	0.00189359	-0.474929	0.634881	0.207697	0.6372	0.997212
PGS002786	Bipolar disorder	HP:0010865	Oppositional defiant disorder	20	0.00199316	0.00193135	1.03201	0.302175	0.243236	0.3033	0.997212
PGS002790	Autism spectrum disorder	HP:0010865	Oppositional defiant disorder	20	0.00087409	0.00188834	0.462889	0.643487	0.207219	0.6451	0.997212
PGS002813	Visceral adipose tissue volumes adjusted for BMI and height	HP:0010865	Oppositional defiant disorder	20	-0.00111632	0.00188251	-0.592996	0.553241	0.213037	0.5425	0.997212
PGS002828	Alcohol consumption	HP:0010865	Oppositional defiant disorder	20	0.00162371	0.00186773	0.86935	0.384744	0.230146	0.3658	0.997212
PGS002867	C-reactive Protein	HP:0010865	Oppositional defiant disorder	20	-0.00187231	0.00190244	-0.98416	0.325138	0.239154	0.3265	0.997212
PGS002892	Diastolic Blood Pressure	HP:0010865	Oppositional defiant disorder	20	-0.00158644	0.00187698	-0.845208	0.39808	0.228394	0.4003	0.997212
PGS002937	Glucose	HP:0010865	Oppositional defiant disorder	20	0.000943567	0.00189742	0.497289	0.619032	0.208618	0.6224	0.997212
PGS002957	HDL	HP:0010865	Oppositional defiant disorder	20	0.00102176	0.00187395	0.545242	0.585638	0.210735	0.5871	0.997212
PGS002972	Height	HP:0010865	Oppositional defiant disorder	20	0.000810056	0.00192066	0.421758	0.67324	0.205678	0.6667	0.997212
PGS003133	Thinness	HP:0010865	Oppositional defiant disorder	20	0.00170158	0.00194839	0.873329	0.382572	0.23044	0.3825	0.997212
PGS003137	Total Cholesterol	HP:0010865	Oppositional defiant disorder	20	0.000713413	0.00186938	0.381631	0.702769	0.204313	0.7121	0.997212
PGS003147	Triglycerides	HP:0010865	Oppositional defiant disorder	20	0.00169495	0.00184516	0.918594	0.358402	0.233873	0.357	0.997212
PGS003177	Vitamin D	HP:0010865	Oppositional defiant disorder	20	0.000909724	0.00195505	0.465319	0.641746	0.207315	0.6269	0.997212
PGS003212	Sleep Apnea	HP:0010865	Oppositional defiant disorder	20	-0.00167013	0.00189304	-0.882246	0.377733	0.231103	0.3768	0.997212
PGS003227	estimated glomerular filtration rate	HP:0010865	Oppositional defiant disorder	20	0.00138285	0.00186901	0.739885	0.459443	0.221327	0.4526	0.997212
PGS003282	Cystatin C	HP:0010865	Oppositional defiant disorder	20	0.00155087	0.00189272	0.819384	0.41265	0.226575	0.4129	0.997212
PGS003330	Factor VIII levels	HP:0010865	Oppositional defiant disorder	20	0.00102055	0.00187004	0.545734	0.5853	0.210758	0.5834	0.997212
PGS003334	Dementia	HP:0010865	Oppositional defiant disorder	20	-0.00127077	0.00186043	-0.68305	0.494642	0.217902	0.4851	0.997212
PGS003335	Bladder cancer	HP:0010865	Oppositional defiant disorder	20	0.000905282	0.0018719	0.483617	0.628703	0.20805	0.6305	0.997212
PGS003373	Drinks per week	HP:0010865	Oppositional defiant disorder	20	0.00184804	0.00189274	0.976382	0.328975	0.238508	0.3291	0.997212
PGS003382	Skin cutaneous melanoma	HP:0010865	Oppositional defiant disorder	20	-0.00166966	0.0018953	-0.880948	0.378436	0.231006	0.3767	0.997212
PGS003383	Prostate adenocarcinoma	HP:0010865	Oppositional defiant disorder	20	-0.00086421	0.00188939	-0.457402	0.647424	0.207005	0.6467	0.997212
PGS003385	Ovarian serous carcinoma	HP:0010865	Oppositional defiant disorder	20	-0.00147588	0.00189321	-0.779563	0.435726	0.223879	0.4355	0.997212
PGS003388	Esophageal adenocarcinoma	HP:0010865	Oppositional defiant disorder	20	-0.00203016	0.00185136	-1.09658	0.272937	0.249053	0.2789	0.997212
PGS003391	Lung cancer	HP:0010865	Oppositional defiant disorder	20	0.00109449	0.00189825	0.57658	0.564278	0.212224	0.5547	0.997212
PGS003392	Lung squamous cell carcinoma	HP:0010865	Oppositional defiant disorder	20	0.00159124	0.00189669	0.838954	0.40158	0.227948	0.403	0.997212
PGS003400	Obesity	HP:0010865	Oppositional defiant disorder	20	0.000725649	0.00184554	0.39319	0.694214	0.204692	0.6935	0.997212
PGS003406	Intracranial aneurysm	HP:0010865	Oppositional defiant disorder	20	-0.00104118	0.00189674	-0.548931	0.583105	0.210906	0.5788	0.997212
PGS000594	Cancer of other male genital organs	HP:0000648	Optic atrophy	14	-0.000321739	0.00158358	-0.203172	0.839018	0.482969	0.8438	0.99722
PGS000710	Myocardial infarction	HP:0000648	Optic atrophy	14	-0.000317992	0.0015591	-0.203958	0.838404	0.482982	0.8408	0.99722
PGS000754	Systemic lupus erythrmatosus	HP:0000648	Optic atrophy	14	0.000305632	0.00156171	0.195703	0.84486	0.482843	0.8469	0.99722
PGS000939	Hiatus hernia	HP:0000648	Optic atrophy	14	0.000301959	0.00156439	0.19302	0.84696	0.482799	0.8482	0.99722
PGS001296	Insulin-dependent diabetes mellitus (time-to-event)	HP:0000648	Optic atrophy	14	0.000302821	0.00155761	0.194414	0.845869	0.482822	0.8422	0.99722
PGS001610	Volume of grey matter in V Cerebellum (L)	HP:0000648	Optic atrophy	14	-0.000306532	0.00158976	-0.192817	0.847119	0.482796	0.8443	0.99722
PGS001696	WA ISOVF in tract inferior longitudinal fasciculus (R)	HP:0000648	Optic atrophy	14	-0.000311348	0.00155608	-0.200085	0.841431	0.482916	0.8447	0.99722
PGS001739	WA L3 in tract superior longitudinal fasciculus (L)	HP:0000648	Optic atrophy	14	0.000303973	0.0015781	0.192619	0.847274	0.482792	0.8457	0.99722
PGS002058	Hemorrhoids	HP:0000648	Optic atrophy	14	0.00030514	0.00159541	0.191261	0.848338	0.48277	0.8475	0.99722
PGS002064	Appendiceal conditions	HP:0000648	Optic atrophy	14	-0.000312528	0.00157231	-0.19877	0.84246	0.482894	0.8437	0.99722
PGS002203	Lymphocyte percentage	HP:0000648	Optic atrophy	14	0.000294586	0.00153472	0.191948	0.8478	0.482782	0.8472	0.99722
PGS000017	Inflammatory bowel disease	HP:0002376	Developmental regression	42	0.00110546	0.00270956	0.407987	0.68332	0.235972	0.6783	0.997224
PGS000027	Body Mass Index	HP:0002376	Developmental regression	42	-0.000957086	0.00265749	-0.360147	0.718769	0.234409	0.7175	0.997224
PGS000042	Coeliac disease	HP:0002376	Developmental regression	42	-0.0011186	0.00269646	-0.41484	0.678297	0.236211	0.6803	0.997224
PGS000069	Serous epithelial ovarian cancer	HP:0002376	Developmental regression	42	-0.000949642	0.00269358	-0.352558	0.724451	0.234179	0.7148	0.997224
PGS000082	Ovarian cancer	HP:0002376	Developmental regression	42	0.000971252	0.00267562	0.363	0.716637	0.234496	0.7219	0.997224
PGS000092	Hematocrit	HP:0002376	Developmental regression	42	-0.000725678	0.00270617	-0.268157	0.788602	0.23195	0.7893	0.997224
PGS000093	Hemoglobin concentration	HP:0002376	Developmental regression	42	-0.00047771	0.00270209	-0.176793	0.859686	0.230221	0.8672	0.997224
PGS000095	High light scatter reticulocyte percentage of red cells	HP:0002376	Developmental regression	42	-0.001245	0.00272044	-0.457647	0.647248	0.2378	0.6371	0.997224
PGS000096	Immature fraction of reticulocytes	HP:0002376	Developmental regression	42	-0.000846933	0.00270328	-0.313299	0.754081	0.233067	0.7527	0.997224
PGS000098	Lymphocyte percentage of white cells	HP:0002376	Developmental regression	42	-0.000325082	0.00261462	-0.124332	0.901063	0.229549	0.9023	0.997224
PGS000100	Mean corpuscular hemoglobin concentration	HP:0002376	Developmental regression	42	0.001784	0.00269853	0.6611	0.508612	0.247479	0.5105	0.997224
PGS000103	Monocyte percentage of white cells	HP:0002376	Developmental regression	42	-0.00121135	0.00273664	-0.442642	0.658065	0.237225	0.6575	0.997224
PGS000106	Neutrophil percentage of white cells	HP:0002376	Developmental regression	42	0.00134645	0.00263086	0.511793	0.608844	0.240032	0.6055	0.997224
PGS000112	Reticulocyte fraction of red cells	HP:0002376	Developmental regression	42	0.00161354	0.00268579	0.600769	0.548051	0.244242	0.547	0.997224
PGS000114	Juvenile Idiopathic Arthritis	HP:0002376	Developmental regression	42	-0.00113235	0.00271785	-0.416633	0.676985	0.236275	0.6773	0.997224
PGS000145	Depression (ICD-10 defined)	HP:0002376	Developmental regression	42	0.000517157	0.00263623	0.196173	0.844492	0.230529	0.8423	0.997224
PGS000161	Renal cancer	HP:0002376	Developmental regression	42	0.000450171	0.00274627	0.163921	0.869807	0.230035	0.869	0.997224
PGS000194	Rheumatoid Arthritis (CCP-positive)	HP:0002376	Developmental regression	42	0.000846865	0.0027018	0.313445	0.75397	0.233071	0.7517	0.997224
PGS000195	Rheumatoid Arthritis (CCP-negative)	HP:0002376	Developmental regression	42	0.000846865	0.0027018	0.313445	0.75397	0.233071	0.7507	0.997224
PGS000201	Problematic Alcohol Use	HP:0002376	Developmental regression	42	-0.000741877	0.00278333	-0.266543	0.789845	0.231914	0.7861	0.997224
PGS000205	Risk-taking tendency (4-domain principal component model)	HP:0002376	Developmental regression	42	-0.00092668	0.00269352	-0.344041	0.730846	0.233926	0.7372	0.997224
PGS000218	Agouti-related protein (AGRP) serum levels	HP:0002376	Developmental regression	42	-0.000634851	0.00268719	-0.23625	0.813259	0.231266	0.8154	0.997224
PGS000224	Chitinase-3-like protein 1 (CHI3L1) serum levels	HP:0002376	Developmental regression	42	0.00139763	0.00271316	0.515131	0.60651	0.240178	0.6009	0.997224
PGS000227	Cathepsin D (CTSD) serum levels	HP:0002376	Developmental regression	42	-0.00186302	0.00272026	-0.684869	0.493494	0.248839	0.4954	0.997224
PGS000229	Fractalkine (CX3CL1) serum levels	HP:0002376	Developmental regression	42	0.0014963	0.00269698	0.554807	0.579079	0.241983	0.5832	0.997224
PGS000231	C-X-C motif chemokine 16 (CXCL16) serum levels	HP:0002376	Developmental regression	42	-0.000474341	0.00270477	-0.175372	0.860802	0.2302	0.8615	0.997224
PGS000232	C-X-C motif chemokine 6 (CXCL6) serum levels	HP:0002376	Developmental regression	42	0.00142332	0.00271617	0.524017	0.600316	0.24057	0.5995	0.997224
PGS000235	Epidermal growth factor (EGF) serum levels	HP:0002376	Developmental regression	42	0.000166187	0.00278211	0.0597342	0.952372	0.229044	0.9548	0.997224
PGS000239	Fibroblast growth factor 23 (FGF-23) serum levels	HP:0002376	Developmental regression	42	-0.000379758	0.00273052	-0.139079	0.8894	0.229715	0.8901	0.997224
PGS000240	Follistatin (FS) serum levels	HP:0002376	Developmental regression	42	-0.00136177	0.00262102	-0.519558	0.60342	0.240373	0.6001	0.997224
PGS000241	Galanin peptides (GAL) serum levels	HP:0002376	Developmental regression	42	0.00144437	0.00268626	0.537688	0.590843	0.241188	0.5864	0.997224
PGS000242	Galectin-3 (Gal-3) serum levels	HP:0002376	Developmental regression	42	-0.00178024	0.00267675	-0.665075	0.506067	0.247703	0.5159	0.997224
PGS000244	Growth hormone (GH) serum levels	HP:0002376	Developmental regression	42	-0.000306743	0.0027558	-0.111308	0.911382	0.229419	0.9132	0.997224
PGS000246	Hepatocyte growth factor (HGF) serum levels	HP:0002376	Developmental regression	42	0.00108436	0.00270705	0.400569	0.688774	0.235716	0.6973	0.997224
PGS000248	Heat shock 27 kDa protein (HSP_27) serum levels	HP:0002376	Developmental regression	42	-0.00102545	0.00273162	-0.375398	0.707398	0.234886	0.7075	0.997224
PGS000249	Interleukin-18 (IL-18) serum levels	HP:0002376	Developmental regression	42	-0.000418757	0.00274417	-0.152599	0.878727	0.229882	0.8784	0.997224
PGS000250	Interleukin-1 receptor antagonist protein (IL-1ra) serum levels	HP:0002376	Developmental regression	42	0.00189129	0.0027525	0.687116	0.492077	0.24897	0.4976	0.997224
PGS000254	Interleukin-8 (IL-8) serum levels	HP:0002376	Developmental regression	42	0.000128913	0.00272347	0.0473341	0.962251	0.228987	0.9642	0.997224
PGS000256	Melusin (ITGB1BP2) serum levels	HP:0002376	Developmental regression	42	-0.000252106	0.00273621	-0.092137	0.926597	0.229253	0.926	0.997224
PGS000259	Leptin (LEP) serum levels	HP:0002376	Developmental regression	42	-0.000717155	0.00271852	-0.263804	0.791954	0.231852	0.7921	0.997224
PGS000261	Membrane-bound aminopeptidase P (mAmP) serum levels	HP:0002376	Developmental regression	42	0.000223772	0.00270917	0.0825979	0.934178	0.229182	0.931	0.997224
PGS000262	Myoglobin (MB) serum levels	HP:0002376	Developmental regression	42	-0.00125328	0.00269729	-0.464643	0.64223	0.238074	0.6285	0.997224
PGS000265	Matrix metalloproteinase-10 (MMP-10) serum levels	HP:0002376	Developmental regression	42	-0.00123193	0.00269048	-0.457886	0.647076	0.237809	0.6452	0.997224
PGS000266	Matrix metalloproteinase-12 (MMP-12) serum levels	HP:0002376	Developmental regression	42	-0.00096827	0.00270091	-0.358497	0.720003	0.234358	0.727	0.997224
PGS000267	Matrix metalloproteinase-3 (MMP-3) serum levels	HP:0002376	Developmental regression	42	0.00154719	0.0026925	0.574629	0.565597	0.242935	0.5646	0.997224
PGS000268	Matrix metalloproteinase-7 (MMP-7) serum levels	HP:0002376	Developmental regression	42	-0.00122682	0.00273112	-0.449199	0.653329	0.237474	0.6456	0.997224
PGS000269	Myeloperoxidase (MPO) serum levels	HP:0002376	Developmental regression	42	-0.000561261	0.00268863	-0.208754	0.834659	0.230745	0.8333	0.997224
PGS000270	N-terminal prohormone brain natriuretic peptide (NT-pro_BNP) serum levels	HP:0002376	Developmental regression	42	0.000614172	0.00277077	0.221661	0.824597	0.230982	0.8272	0.997224
PGS000272	Pappalysin-1 (PAPPA) serum levels	HP:0002376	Developmental regression	42	0.000396595	0.00274939	0.144248	0.885317	0.229777	0.8813	0.997224
PGS000273	Proteinase-activated receptor 1 (PAR-1) serum levels	HP:0002376	Developmental regression	42	0.00180386	0.00269369	0.669662	0.503139	0.247963	0.5003	0.997224
PGS000274	Platelet-derived growth factor subunit B (PDGF_subunit_B) serum levels	HP:0002376	Developmental regression	42	0.00159942	0.00270316	0.591684	0.554119	0.243781	0.5609	0.997224
PGS000275	Platelet endothelial cell adhesion molecule (PECAM-1) serum levels	HP:0002376	Developmental regression	42	-0.00131583	0.00270074	-0.487212	0.626153	0.238988	0.6285	0.997224
PGS000276	Placenta growth factor (PlGF) serum levels	HP:0002376	Developmental regression	42	-0.0011657	0.00274601	-0.424509	0.671233	0.236556	0.6675	0.997224
PGS000277	P-selectin glycoprotein ligand 1 (PSGL-1) serum levels	HP:0002376	Developmental regression	42	0.00148692	0.00269152	0.552447	0.580694	0.241872	0.582	0.997224
PGS000278	Pentraxin-related protein PTX3 (PTX3) serum levels	HP:0002376	Developmental regression	42	0.000612952	0.0027024	0.226818	0.820585	0.23108	0.818	0.997224
PGS000282	Stem cell factor (SCF) serum levels	HP:0002376	Developmental regression	42	-0.000723388	0.00272555	-0.26541	0.790717	0.231888	0.792	0.997224
PGS000284	ST2 protein (ST2) serum levels	HP:0002376	Developmental regression	42	-0.00140571	0.00271958	-0.516883	0.605286	0.240255	0.6101	0.997224
PGS000287	Tumor necrosis factor receptor 1 (TNF-R1) serum levels	HP:0002376	Developmental regression	42	0.000623834	0.00272263	0.229129	0.818788	0.231125	0.8155	0.997224
PGS000290	TNF-related apoptosis-inducing ligand (TRAIL) serum levels	HP:0002376	Developmental regression	42	0.000930266	0.00271712	0.342372	0.732101	0.233878	0.7294	0.997224
PGS000292	TNF-related activation-induced cytokine (TRANCE) serum levels	HP:0002376	Developmental regression	42	-0.000246423	0.00272435	-0.0904521	0.927936	0.22924	0.9314	0.997224
PGS000326	Rheumatoid-factor-negative Polyarthritis (Juvenile Idiophatic Arthritis)	HP:0002376	Developmental regression	42	-0.00170863	0.00271505	-0.629319	0.529201	0.245735	0.5378	0.997224
PGS000351	Invasive epithelial ovarian cancer	HP:0002376	Developmental regression	42	0.000531987	0.00269381	0.197485	0.843465	0.230551	0.8452	0.997224
PGS000358	Cancer of mouth	HP:0002376	Developmental regression	42	-0.000614354	0.00272347	-0.225578	0.821549	0.231056	0.8164	0.997224
PGS000359	Cancer of tongue	HP:0002376	Developmental regression	42	-0.00173476	0.00272094	-0.637558	0.523823	0.246179	0.5256	0.997224
PGS000373	Colorectal cancer	HP:0002376	Developmental regression	42	0.000664476	0.0026666	0.249185	0.80324	0.231533	0.806	0.997224
PGS000377	Colon cancer	HP:0002376	Developmental regression	42	0.000552307	0.0027029	0.204339	0.838106	0.230668	0.842	0.997224
PGS000387	Cancer within the respiratory system	HP:0002376	Developmental regression	42	0.000143549	0.00267618	0.0536394	0.957227	0.229014	0.9583	0.997224
PGS000405	Skin cancer	HP:0002376	Developmental regression	42	0.000736942	0.00274918	0.268058	0.788678	0.231948	0.783	0.997224
PGS000469	Carcinoma in situ of skin	HP:0002376	Developmental regression	42	0.000758721	0.00276389	0.274512	0.783715	0.232097	0.7864	0.997224
PGS000546	Malignant neoplasm of ovary	HP:0002376	Developmental regression	42	-0.00174207	0.00272625	-0.638998	0.522886	0.246257	0.5177	0.997224
PGS000584	Cancer of prostate	HP:0002376	Developmental regression	42	-0.0011667	0.00273373	-0.42678	0.669578	0.236639	0.6736	0.997224
PGS000597	Malignant neoplasm of testis	HP:0002376	Developmental regression	42	0.000809004	0.00268731	0.301046	0.763406	0.232747	0.7692	0.997224
PGS000617	Cancer of eye	HP:0002376	Developmental regression	42	0.000412226	0.00267923	0.15386	0.877733	0.229899	0.8787	0.997224
PGS000618	Cancer of brain and nervous system	HP:0002376	Developmental regression	42	0.00116923	0.00265796	0.439896	0.660053	0.237122	0.6689	0.997224
PGS000640	Hodgkin's disease	HP:0002376	Developmental regression	42	0.000591965	0.00273026	0.216816	0.82837	0.230891	0.8274	0.997224
PGS000652	Multiple myeloma	HP:0002376	Developmental regression	42	0.00125926	0.00268657	0.468723	0.639311	0.238236	0.6464	0.997224
PGS000674	AST to ALT ratio	HP:0002376	Developmental regression	42	-0.000845671	0.00266444	-0.317392	0.750974	0.233177	0.751	0.997224
PGS000677	Cholesterol [mmol/L] (statin adjusted)	HP:0002376	Developmental regression	42	0.000308119	0.00270559	0.113882	0.909341	0.229444	0.9089	0.997224
PGS000679	Creatinine in urine [umol/L]	HP:0002376	Developmental regression	42	-0.00043226	0.00269118	-0.160621	0.872406	0.229989	0.8733	0.997224
PGS000691	Non-albumin protein [g/L]	HP:0002376	Developmental regression	42	0.00075177	0.00268013	0.280497	0.77912	0.232238	0.7857	0.997224
PGS000704	Alcoholic cirrhosis	HP:0002376	Developmental regression	42	-0.00106982	0.00270109	-0.396072	0.692088	0.235564	0.6873	0.997224
PGS000707	Cholecystitis	HP:0002376	Developmental regression	42	-0.000740892	0.00269957	-0.274448	0.783764	0.232096	0.7748	0.997224
PGS000713	T2D	HP:0002376	Developmental regression	42	0.000690969	0.00269156	0.256717	0.797419	0.231695	0.7978	0.997224
PGS000716	Early life body size	HP:0002376	Developmental regression	42	0.00166691	0.00262592	0.634792	0.525625	0.246029	0.5287	0.997224
PGS000718	Beta-blocker survival benefit	HP:0002376	Developmental regression	42	0.000721614	0.00273376	0.263964	0.79183	0.231856	0.7961	0.997224
PGS000754	Systemic lupus erythrmatosus	HP:0002376	Developmental regression	42	-0.000942266	0.00269224	-0.349993	0.726375	0.234102	0.7314	0.997224
PGS000766	Cutaneous melanoma	HP:0002376	Developmental regression	42	-0.00143086	0.00271179	-0.527643	0.597797	0.240733	0.5987	0.997224
PGS000822	Urinary albumin to creatinine ratio	HP:0002376	Developmental regression	42	0.000750166	0.00276341	0.271464	0.786058	0.232026	0.7895	0.997224
PGS000837	Insulin sensitivity index	HP:0002376	Developmental regression	42	-0.000318301	0.00271535	-0.117223	0.906693	0.229476	0.9112	0.997224
PGS000840	Fasting Proinsulin	HP:0002376	Developmental regression	42	-0.00174255	0.00273092	-0.638081	0.523483	0.246207	0.529	0.997224
PGS000843	WHR adjusted for BMI	HP:0002376	Developmental regression	42	0.00133442	0.00271318	0.491827	0.622888	0.23918	0.6192	0.997224
PGS000844	Predicted visceral adipose tissue	HP:0002376	Developmental regression	42	0.000258753	0.00266341	0.0971509	0.922615	0.229293	0.919	0.997224
PGS000870	Cystic fibrosis related diabetes	HP:0002376	Developmental regression	42	-0.00162549	0.00270767	-0.600329	0.548344	0.244219	0.5587	0.997224
PGS000871	Insulin secretion	HP:0002376	Developmental regression	42	-0.000595642	0.00272489	-0.218593	0.826986	0.230924	0.8274	0.997224
PGS000874	Chronic lymphocytic leukemia	HP:0002376	Developmental regression	42	0.000833827	0.0026692	0.312388	0.754773	0.233043	0.7572	0.997224
PGS000877	Insulin resistance	HP:0002376	Developmental regression	42	0.000613106	0.00267965	0.2288	0.819044	0.231119	0.8158	0.997224
PGS000882	25-hydroxyvitamin D	HP:0002376	Developmental regression	42	-0.000894719	0.00275872	-0.324324	0.745721	0.233366	0.7417	0.997224
PGS000903	Parkinson's disease	HP:0002376	Developmental regression	42	-0.000845339	0.0026896	-0.3143	0.753321	0.233094	0.7449	0.997224
PGS000905	PR interval	HP:0002376	Developmental regression	42	-0.000639366	0.0027536	-0.232192	0.816409	0.231185	0.8147	0.997224
PGS000925	Unspecified acute lower respiratory infection (time-to-event)	HP:0002376	Developmental regression	42	0.000366613	0.00270253	0.135656	0.892105	0.229675	0.8915	0.997224
PGS000929	All cause dementia (algorithmically-defined)	HP:0002376	Developmental regression	42	-0.000280808	0.00280446	-0.100129	0.92025	0.229318	0.9157	0.997224
PGS000931	Blood clot or deep vein thrombosis (diagnosed by doctor)	HP:0002376	Developmental regression	42	0.000871393	0.00269563	0.323261	0.746526	0.233337	0.745	0.997224
PGS000932	Other intervertebral disk disorders (time-to-event)	HP:0002376	Developmental regression	42	0.00132919	0.00274713	0.483846	0.62854	0.238849	0.6281	0.997224
PGS000943	Cholecystitis (time-to-event)	HP:0002376	Developmental regression	42	0.00115235	0.00271592	0.424293	0.671391	0.236549	0.668	0.997224
PGS000945	Dementia in alzheimer's disease (time-to-event)	HP:0002376	Developmental regression	42	-0.000908171	0.00280088	-0.324245	0.745781	0.233364	0.7467	0.997224
PGS000946	Unspecified dementia (time-to-event)	HP:0002376	Developmental regression	42	-0.000439392	0.002793	-0.157319	0.875007	0.229945	0.8745	0.997224
PGS000947	Mouth ulcers	HP:0002376	Developmental regression	42	0.000443528	0.00273349	0.162257	0.871117	0.230012	0.8703	0.997224
PGS000954	Left heel quantitative ultrasound index (QUI), direct entry	HP:0002376	Developmental regression	42	-0.000345111	0.00274656	-0.125652	0.900018	0.229563	0.898	0.997224
PGS000956	Right heel quantitative ultrasound index (QUI), direct entry	HP:0002376	Developmental regression	42	-0.00136898	0.00275826	-0.496321	0.619714	0.239369	0.6223	0.997224
PGS000958	Essential hypertension	HP:0002376	Developmental regression	42	-0.00160133	0.00265353	-0.603471	0.546253	0.24438	0.5401	0.997224
PGS000964	Slipped disc	HP:0002376	Developmental regression	42	0.00130872	0.00268946	0.486611	0.626579	0.238963	0.6254	0.997224
PGS000965	Hypothyroidism/myxoedema	HP:0002376	Developmental regression	42	-0.00103143	0.00271421	-0.380012	0.703971	0.235034	0.7058	0.997224
PGS000977	MCV seropositivity for Merkel Cell Polyomavirus	HP:0002376	Developmental regression	42	-0.000155032	0.00269854	-0.0574505	0.954191	0.229032	0.9554	0.997224
PGS000984	Frequency of playing computer games	HP:0002376	Developmental regression	42	-0.000249105	0.00271775	-0.0916587	0.926977	0.229249	0.9289	0.997224
PGS000990	Retinal detachments and breaks (time-to-event)	HP:0002376	Developmental regression	42	0.000934976	0.00269087	0.347463	0.728274	0.234027	0.7325	0.997224
PGS000996	Diverticular disease/diverticulitis	HP:0002376	Developmental regression	42	-0.000549298	0.00271996	-0.20195	0.839973	0.230627	0.8344	0.997224
PGS000998	Comparative body height at age 10	HP:0002376	Developmental regression	42	-0.00156067	0.00270593	-0.576758	0.564158	0.243039	0.5625	0.997224
PGS001003	Number of medications taken	HP:0002376	Developmental regression	42	-0.000136969	0.0026764	-0.0511767	0.959189	0.229003	0.9589	0.997224
PGS001006	Weight change compared with 1 year ago	HP:0002376	Developmental regression	42	0.000704158	0.00273161	0.257781	0.796598	0.231718	0.7892	0.997224
PGS001012	Number of falls in the last year	HP:0002376	Developmental regression	42	0.000378638	0.00273068	0.138661	0.88973	0.22971	0.8911	0.997224
PGS001013	Macular degeneration	HP:0002376	Developmental regression	42	-0.000456188	0.00271107	-0.168269	0.866386	0.230096	0.8612	0.997224
PGS001014	Other disorders of pancreatic internal secretion (time-to-event)	HP:0002376	Developmental regression	42	-0.000216267	0.00269495	-0.080249	0.936046	0.229166	0.9388	0.997224
PGS001017	Suffer from 'nerves'	HP:0002376	Developmental regression	42	-0.000581691	0.00271993	-0.213862	0.830673	0.230837	0.8165	0.997224
PGS001023	Disorders of mineral metabolism (time-to-event)	HP:0002376	Developmental regression	42	-0.000619212	0.00267188	-0.231751	0.816751	0.231176	0.7858	0.997224
PGS001025	Nonrheumatic aortic valve disorders (time-to-event)	HP:0002376	Developmental regression	42	0.000764787	0.0027141	0.281783	0.778135	0.232269	0.7834	0.997224
PGS001029	Other disorders of cornea (time-to-event)	HP:0002376	Developmental regression	42	-0.00058559	0.00273718	-0.21394	0.830613	0.230839	0.8257	0.997224
PGS001030	Pulmonary fibrosis	HP:0002376	Developmental regression	42	0.00129111	0.00262999	0.490917	0.62353	0.239142	0.6192	0.997224
PGS001033	Other coagulation defects (time-to-event)	HP:0002376	Developmental regression	42	-0.000592042	0.00272406	-0.217338	0.827964	0.230901	0.9256	0.997224
PGS001036	Epstein Barr virus nuclear antigen 1 IgG seropositivity	HP:0002376	Developmental regression	42	-0.00140246	0.00270703	-0.518083	0.604449	0.240307	0.6031	0.997224
PGS001038	Left heel bone mineral density (BMD) T-score, automated	HP:0002376	Developmental regression	42	-0.000345881	0.00274648	-0.125936	0.899793	0.229566	0.8923	0.997224
PGS001039	Right heel bone mineral density (BMD) T-score, automated	HP:0002376	Developmental regression	42	-0.00136763	0.00275824	-0.495835	0.620057	0.239348	0.6192	0.997224
PGS001042	Thyrotoxicosis [hyperthyroidism] (time-to-event)	HP:0002376	Developmental regression	42	-0.000698672	0.00271174	-0.257647	0.796702	0.231715	0.7952	0.997224
PGS001043	Hyperthyroidism, thyrotoxicosis	HP:0002376	Developmental regression	42	0.000318509	0.00271557	0.11729	0.90664	0.229477	0.9104	0.997224
PGS001049	Risk taking behaviour	HP:0002376	Developmental regression	42	-0.00121461	0.00267352	-0.454311	0.649647	0.23767	0.6587	0.997224
PGS001050	Diaphragmatic hernia (time-to-event)	HP:0002376	Developmental regression	42	-0.0013123	0.00271734	-0.482936	0.629186	0.238811	0.6293	0.997224
PGS001073	Duration of walks	HP:0002376	Developmental regression	42	-0.00145768	0.00275416	-0.529267	0.59667	0.240806	0.5962	0.997224
PGS001075	Usual walking pace	HP:0002376	Developmental regression	42	0.000120187	0.00269217	0.0446432	0.964395	0.228977	0.9644	0.997224
PGS001080	Freq. of tiredness / lethargy in last 2 weeks	HP:0002376	Developmental regression	42	0.000409853	0.00267679	0.153114	0.878322	0.229889	0.8779	0.997224
PGS001082	MC VP1 antigen for Merkel Cell Polyomavirus	HP:0002376	Developmental regression	42	0.000237883	0.00270686	0.0878812	0.929979	0.22922	0.9311	0.997224
PGS001091	Loneliness	HP:0002376	Developmental regression	42	0.000162333	0.00272697	0.0595289	0.952536	0.229043	0.9536	0.997224
PGS001099	Spherical power (left eye)	HP:0002376	Developmental regression	42	-0.000771391	0.00266964	-0.28895	0.772645	0.232443	0.7781	0.997224
PGS001102	Body fat percentage (left arm)	HP:0002376	Developmental regression	42	-0.00132195	0.00269247	-0.490978	0.623488	0.239144	0.6294	0.997224
PGS001103	Body fat percentage (left leg)	HP:0002376	Developmental regression	42	0.000347179	0.00268041	0.129525	0.896953	0.229605	0.8961	0.997224
PGS001104	Body fat percentage (right leg)	HP:0002376	Developmental regression	42	-0.000390326	0.00267664	-0.145827	0.884071	0.229796	0.8799	0.997224
PGS001106	Percentage of right arm fat	HP:0002376	Developmental regression	42	-0.00168339	0.00269427	-0.624805	0.53216	0.245494	0.5335	0.997224
PGS001108	Basal metabolic rate	HP:0002376	Developmental regression	42	-0.000331875	0.00267728	-0.12396	0.901358	0.229545	0.9003	0.997224
PGS001117	Started insulin within one year diagnosis of diabetes	HP:0002376	Developmental regression	42	0.000247117	0.00267755	0.0922922	0.926474	0.229254	0.9282	0.997224
PGS001118	Taking other prescription medications	HP:0002376	Developmental regression	42	0.00152294	0.00275373	0.553047	0.580283	0.2419	0.57	0.997224
PGS001119	Left hand grip strength	HP:0002376	Developmental regression	42	-0.000730789	0.00270038	-0.270625	0.786703	0.232007	0.7821	0.997224
PGS001120	Right hand grip strength	HP:0002376	Developmental regression	42	-0.000890399	0.00272361	-0.326919	0.743758	0.233438	0.7453	0.997224
PGS001127	Never Smoker	HP:0002376	Developmental regression	42	0.000829877	0.00271148	0.306061	0.759585	0.232876	0.7557	0.997224
PGS001132	Family history of chronic bronchitis/emphysema	HP:0002376	Developmental regression	42	-0.00164772	0.00269702	-0.610943	0.541296	0.244766	0.5495	0.997224
PGS001135	Arthritis (nos)	HP:0002376	Developmental regression	42	-0.000640816	0.00273667	-0.234159	0.814882	0.231224	0.8171	0.997224
PGS001136	Hematologic disease, genetic	HP:0002376	Developmental regression	42	-0.00120735	0.00264722	-0.456085	0.648371	0.237739	0.6447	0.997224
PGS001138	Rheumatoid factor [> 16 IU/mL]	HP:0002376	Developmental regression	42	0.00120373	0.00269476	0.446694	0.655137	0.237378	0.6633	0.997224
PGS001142	Volume of grey matter in Intracalcarine Cortex (R)	HP:0002376	Developmental regression	42	0.000605848	0.00273417	0.221584	0.824657	0.23098	0.8231	0.997224
PGS001144	Arm fat mass (L)	HP:0002376	Developmental regression	42	0.00127535	0.00266224	0.479053	0.631945	0.238652	0.6346	0.997224
PGS001145	Arm fat mass (R)	HP:0002376	Developmental regression	42	0.00144037	0.00266011	0.541469	0.588235	0.241361	0.5829	0.997224
PGS001146	Arm fat-free mass (R)	HP:0002376	Developmental regression	42	-0.00102507	0.00268005	-0.382481	0.702139	0.235114	0.6958	0.997224
PGS001148	Trunk fat mass	HP:0002376	Developmental regression	42	-0.00053794	0.00270143	-0.199132	0.842177	0.230579	0.8445	0.997224
PGS001153	Folic acid or folate (Vitamin B9)	HP:0002376	Developmental regression	42	-0.000965691	0.00270204	-0.357394	0.720829	0.234325	0.7178	0.997224
PGS001154	Impedance (left arm)	HP:0002376	Developmental regression	42	-0.00179292	0.00269207	-0.666002	0.505475	0.247755	0.5013	0.997224
PGS001155	Impedance (left leg)	HP:0002376	Developmental regression	42	0.000221892	0.00266613	0.0832263	0.933679	0.229187	0.9345	0.997224
PGS001156	Impedance (right arm)	HP:0002376	Developmental regression	42	-0.00171761	0.0026725	-0.642696	0.520484	0.246458	0.5173	0.997224
PGS001158	Left leg mass (predicted)	HP:0002376	Developmental regression	42	-0.00100068	0.0026636	-0.375688	0.707183	0.234895	0.7064	0.997224
PGS001159	Right leg mass (predicted)	HP:0002376	Developmental regression	42	-0.00148682	0.00266251	-0.558426	0.576606	0.242154	0.575	0.997224
PGS001160	Trunk mass (predicted)	HP:0002376	Developmental regression	42	-0.000733037	0.00270058	-0.271437	0.786079	0.232026	0.7837	0.997224
PGS001161	Whole body impedance	HP:0002376	Developmental regression	42	-0.000329486	0.00269334	-0.122334	0.902645	0.229528	0.9046	0.997224
PGS001164	Testicular cancer	HP:0002376	Developmental regression	42	-0.000359676	0.00270906	-0.132768	0.894388	0.229642	0.9007	0.997224
PGS001165	Arm fat free mass (L)	HP:0002376	Developmental regression	42	-0.000740372	0.00268547	-0.275695	0.782806	0.232125	0.7868	0.997224
PGS001166	Leg fat free mass (L)	HP:0002376	Developmental regression	42	-0.0010031	0.00266482	-0.376425	0.706635	0.234919	0.7098	0.997224
PGS001167	Leg fat-free mass (R)	HP:0002376	Developmental regression	42	-0.00130314	0.00266181	-0.489569	0.624484	0.239086	0.6331	0.997224
PGS001168	Trunk fat free mass	HP:0002376	Developmental regression	42	-0.000736302	0.00270324	-0.272378	0.785355	0.232047	0.786	0.997224
PGS001169	Whole body fat free mass	HP:0002376	Developmental regression	42	-0.0010758	0.00268534	-0.400619	0.688737	0.235718	0.6837	0.997224
PGS001174	Cholelithiasis (time-to-event)	HP:0002376	Developmental regression	42	-0.00173635	0.00271542	-0.639439	0.522599	0.246281	0.5316	0.997224
PGS001181	Other hypothyroidism (time-to-event)	HP:0002376	Developmental regression	42	-0.000711274	0.0026959	-0.263835	0.79193	0.231853	0.7943	0.997224
PGS001192	Gonarthrosis [arthrosis of knee] (time-to-event)	HP:0002376	Developmental regression	42	0.000331032	0.00269082	0.123023	0.9021	0.229536	0.9022	0.997224
PGS001230	Body weight	HP:0002376	Developmental regression	42	0.000262261	0.00266333	0.0984712	0.921566	0.229304	0.9198	0.997224
PGS001233	Heart rate (AR)	HP:0002376	Developmental regression	42	-0.00140199	0.00268955	-0.521273	0.602225	0.240448	0.5926	0.997224
PGS001234	Left arm mass (predicted)	HP:0002376	Developmental regression	42	0.000107939	0.00269326	0.0400775	0.968035	0.22896	0.9656	0.997224
PGS001235	Right arm mass (predicted)	HP:0002376	Developmental regression	42	-0.000752966	0.00268331	-0.280611	0.779033	0.232241	0.7736	0.997224
PGS001250	Calculus of kidney and ureter (time-to-event)	HP:0002376	Developmental regression	42	0.000677138	0.00272571	0.248426	0.803826	0.231517	0.8042	0.997224
PGS001251	Other interstitial pulmonary diseases (time-to-event)	HP:0002376	Developmental regression	42	0.00108613	0.00263751	0.411801	0.680522	0.236105	0.6869	0.997224
PGS001254	Dupuytren's contracture	HP:0002376	Developmental regression	42	-0.00162676	0.00272888	-0.596128	0.551147	0.244005	0.5577	0.997224
PGS001255	Otosclerosis (time-to-event)	HP:0002376	Developmental regression	42	0.00100702	0.00267844	0.375972	0.706971	0.234904	0.7079	0.997224
PGS001264	Deep vein thrombosis	HP:0002376	Developmental regression	42	-0.000362599	0.00268356	-0.135119	0.89253	0.229668	0.8947	0.997224
PGS001265	Deep vein thrombosis (leg)	HP:0002376	Developmental regression	42	-0.000712822	0.00267905	-0.266072	0.790207	0.231903	0.7963	0.997224
PGS001266	Deep vein thrombosis (diagnosed by doctor)	HP:0002376	Developmental regression	42	-0.000606237	0.00268149	-0.226083	0.821157	0.231066	0.828	0.997224
PGS001272	Chronic renal failure (time-to-event)	HP:0002376	Developmental regression	42	-0.0018261	0.00274896	-0.66429	0.50657	0.247658	0.5011	0.997224
PGS001275	Other retinal disorders (time-to-event)	HP:0002376	Developmental regression	42	-0.000489289	0.00271936	-0.179928	0.857224	0.230269	0.8551	0.997224
PGS001276	Retinal disorders in diseases classified elsewhere (time-to-event)	HP:0002376	Developmental regression	42	0.00150839	0.00272399	0.553742	0.579808	0.241933	0.5815	0.997224
PGS001278	previously: Blood clot in the leg (DVT) or lung	HP:0002376	Developmental regression	42	0.000730902	0.00269539	0.271167	0.786286	0.232019	0.7814	0.997224
PGS001292	Family history of prostate cancer	HP:0002376	Developmental regression	42	0.000996796	0.00273316	0.364704	0.715365	0.234549	0.7145	0.997224
PGS001294	Non-insulin-dependent diabetes (time-to-event)	HP:0002376	Developmental regression	42	-0.000926229	0.00271312	-0.341389	0.732841	0.233849	0.7269	0.997224
PGS001296	Insulin-dependent diabetes mellitus (time-to-event)	HP:0002376	Developmental regression	42	-0.000593993	0.00268521	-0.221209	0.824949	0.230973	0.8341	0.997224
PGS001298	Obesity (time-to-event)	HP:0002376	Developmental regression	42	-0.00091367	0.00270327	-0.337986	0.735404	0.233751	0.7278	0.997224
PGS001309	Other rheumatoid arthritis (time-to-event)	HP:0002376	Developmental regression	42	-0.00126861	0.00273139	-0.464458	0.642363	0.238067	0.6465	0.997224
PGS001318	Disorders of lipoprotein metabolism and other lipidaemias (time-to-event)	HP:0002376	Developmental regression	42	-0.00145582	0.0026681	-0.545639	0.585365	0.241554	0.5964	0.997224
PGS001326	Emphysema	HP:0002376	Developmental regression	42	-0.000875792	0.00271371	-0.322728	0.74693	0.233322	0.7466	0.997224
PGS001327	Diabetes	HP:0002376	Developmental regression	42	-0.00127862	0.00272599	-0.469047	0.639079	0.238249	0.6404	0.997224
PGS001329	Unspecified diabetes mellitus (time-to-event)	HP:0002376	Developmental regression	42	-0.00116483	0.00271503	-0.429031	0.66794	0.236721	0.6684	0.997224
PGS001330	Crohn's disease [regional enteritis] (time-to-event)	HP:0002376	Developmental regression	42	-0.00119463	0.00275975	-0.432876	0.665144	0.236862	0.6634	0.997224
PGS001331	Crohns disease	HP:0002376	Developmental regression	42	-0.00133276	0.00274821	-0.484957	0.627752	0.238894	0.6338	0.997224
PGS001335	Vascular/heart problems diagnosed by doctor High BP	HP:0002376	Developmental regression	42	0.000663821	0.00265163	0.250345	0.802342	0.231558	0.8044	0.997224
PGS001347	Family history of Alzheimer's/dementia	HP:0002376	Developmental regression	42	-0.000198908	0.00280028	-0.0710313	0.943379	0.229106	0.9415	0.997224
PGS001352	Glycated haemoglobin levels (HbA1c)	HP:0002376	Developmental regression	42	-0.000722795	0.00272086	-0.26565	0.790532	0.231894	0.7856	0.997224
PGS001371	Age diabetes diagnosed	HP:0002376	Developmental regression	42	-0.000837074	0.00266461	-0.314144	0.753439	0.233089	0.7565	0.997224
PGS001373	Age started wearing glasses or contact lenses	HP:0002376	Developmental regression	42	0.000904235	0.00269364	0.335692	0.737133	0.233685	0.7396	0.997224
PGS001374	Age stopped smoking	HP:0002376	Developmental regression	42	0.000335643	0.00271915	0.123437	0.901772	0.22954	0.8982	0.997224
PGS001376	Average number of times bowels opened per day	HP:0002376	Developmental regression	42	-0.00090802	0.00273777	-0.331663	0.740173	0.233571	0.7427	0.997224
PGS001382	Corneal resistance factor (L)	HP:0002376	Developmental regression	42	-0.00144051	0.00268247	-0.537008	0.591313	0.241157	0.5811	0.997224
PGS001386	Degree bothered by pain in arms/legs/joints in the past 3 months	HP:0002376	Developmental regression	42	0.000131299	0.00273538	0.0480001	0.96172	0.22899	0.9615	0.997224
PGS001387	Degree bothered by urinary frequency/bladder irritability in the last 3 months	HP:0002376	Developmental regression	42	-0.00137261	0.00268427	-0.511354	0.609151	0.240013	0.6143	0.997224
PGS001390	Duodenal ulcer (time-to-event)	HP:0002376	Developmental regression	42	0.0011436	0.00272795	0.419216	0.675097	0.236367	0.678	0.997224
PGS001392	Family history of lung cancer	HP:0002376	Developmental regression	42	0.000867573	0.00267367	0.324488	0.745597	0.23337	0.7532	0.997224
PGS001395	Frequency of discomfort/pain in abdomen in last 3 months	HP:0002376	Developmental regression	42	-0.00113258	0.00270808	-0.418222	0.675823	0.236331	0.6741	0.997224
PGS001396	Frequency of unenthusiasm / disinterest in last 2 weeks	HP:0002376	Developmental regression	42	0.00038133	0.00271857	0.140269	0.888459	0.229729	0.8913	0.997224
PGS001398	Friendship satisfaction	HP:0002376	Developmental regression	42	0.00136713	0.0027565	0.495964	0.619966	0.239354	0.6234	0.997224
PGS001401	Health satisfaction	HP:0002376	Developmental regression	42	-0.00155242	0.00270267	-0.574404	0.565749	0.242924	0.5704	0.997224
PGS001403	Heel bone mineral density (BMD) (L)	HP:0002376	Developmental regression	42	-0.000771223	0.00274962	-0.280483	0.779131	0.232238	0.7791	0.997224
PGS001404	Heel bone mineral density (BMD) (R)	HP:0002376	Developmental regression	42	-0.00176711	0.00276866	-0.638255	0.52337	0.246216	0.5184	0.997224
PGS001409	Intra-ocular pressure, corneal-compensated (L)	HP:0002376	Developmental regression	42	-0.00157543	0.00269867	-0.58378	0.559424	0.243386	0.5562	0.997224
PGS001410	Intra-ocular pressure, corneal-compensated (R)	HP:0002376	Developmental regression	42	-0.000602561	0.00276471	-0.217947	0.827489	0.230912	0.8254	0.997224
PGS001411	Intra-ocular pressure, Goldmann-correlated (L)	HP:0002376	Developmental regression	42	-0.00153462	0.00272199	-0.563786	0.572953	0.24241	0.5715	0.997224
PGS001412	LV ejection fraction	HP:0002376	Developmental regression	42	-0.000594163	0.0027365	-0.217125	0.82813	0.230897	0.8192	0.997224
PGS001418	Mean FA in cerebral peduncle on FA skeleton (L)	HP:0002376	Developmental regression	42	-0.0015942	0.00273362	-0.583185	0.559824	0.243356	0.5689	0.997224
PGS001419	Mean FA in cingulum cingulate gyrus on FA skeleton (L)	HP:0002376	Developmental regression	42	-0.00068998	0.0027747	-0.248668	0.803639	0.231522	0.7994	0.997224
PGS001420	Mean FA in cingulum cingulate gyrus on FA skeleton (R)	HP:0002376	Developmental regression	42	0.000687625	0.00278295	0.247085	0.804864	0.231489	0.8064	0.997224
PGS001421	Mean FA in cingulum hippocampus on FA skeleton (L)	HP:0002376	Developmental regression	42	0.00087785	0.00272711	0.321898	0.747558	0.233299	0.7508	0.997224
PGS001422	Mean FA in cingulum hippocampus on FA skeleton (R)	HP:0002376	Developmental regression	42	-0.00145043	0.00272447	-0.532371	0.594519	0.240946	0.592	0.997224
PGS001424	Mean FA in external capsule on FA skeleton (R)	HP:0002376	Developmental regression	42	0.000123185	0.00271309	0.045404	0.963789	0.22898	0.9661	0.997224
PGS001429	Mean FA in middle cerebellar peduncle on FA skeleton	HP:0002376	Developmental regression	42	-0.00144584	0.0027448	-0.526758	0.598411	0.240693	0.5928	0.997224
PGS001432	Mean FA in posterior thalamic radiation on FA skeleton (L)	HP:0002376	Developmental regression	42	-0.00105575	0.00269532	-0.391695	0.695319	0.235417	0.6999	0.997224
PGS001433	Mean FA in posterior thalamic radiation on FA skeleton (R)	HP:0002376	Developmental regression	42	-0.00137717	0.00275133	-0.500547	0.616737	0.239548	0.6106	0.997224
PGS001436	Mean FA in sagittal stratum on FA skeleton (L)	HP:0002376	Developmental regression	42	-0.00182148	0.00273841	-0.665157	0.506015	0.247707	0.5115	0.997224
PGS001443	Mean FA in superior fronto-occipital fasciculus on FA skeleton (L)	HP:0002376	Developmental regression	42	0.000195477	0.00268501	0.072803	0.941969	0.229117	0.9441	0.997224
PGS001445	Mean FA in superior longitudinal fasciculus on FA skeleton (L)	HP:0002376	Developmental regression	42	0.000756373	0.00269736	0.280412	0.779186	0.232236	0.7863	0.997224
PGS001447	Mean FA in tapetum on FA skeleton (L)	HP:0002376	Developmental regression	42	-0.000129702	0.00273327	-0.0474532	0.962156	0.228988	0.9617	0.997224
PGS001449	Mean FA in uncinate fasciculus on FA skeleton (R)	HP:0002376	Developmental regression	42	0.000880902	0.00275481	0.319769	0.749172	0.233241	0.7486	0.997224
PGS001450	Mean ICVF in anterior corona radiata on FA skeleton (L)	HP:0002376	Developmental regression	42	-0.00168347	0.00270104	-0.623267	0.533169	0.245413	0.5443	0.997224
PGS001451	Mean ICVF in anterior corona radiata on FA skeleton (R)	HP:0002376	Developmental regression	42	-0.000578942	0.0027111	-0.213545	0.83092	0.230832	0.8298	0.997224
PGS001452	Mean ICVF in anterior limb of internal capsule on FA skeleton (L)	HP:0002376	Developmental regression	42	-0.00141197	0.00273253	-0.516725	0.605397	0.240248	0.6	0.997224
PGS001453	Mean ICVF in anterior limb of internal capsule on FA skeleton (R)	HP:0002376	Developmental regression	42	-0.000559579	0.00273425	-0.204656	0.837859	0.230673	0.8307	0.997224
PGS001454	Mean ICVF in body of corpus callosum on FA skeleton	HP:0002376	Developmental regression	42	-0.00177785	0.00268087	-0.663164	0.50729	0.247595	0.5036	0.997224
PGS001457	Mean ICVF in cingulum cingulate gyrus on FA skeleton (L)	HP:0002376	Developmental regression	42	-0.000231239	0.00271137	-0.0852847	0.932042	0.229201	0.9341	0.997224
PGS001458	Mean ICVF in cingulum cingulate gyrus on FA skeleton (R)	HP:0002376	Developmental regression	42	0.000691875	0.00271423	0.254906	0.798818	0.231656	0.7926	0.997224
PGS001459	Mean ICVF in cingulum hippocampus on FA skeleton (L)	HP:0002376	Developmental regression	42	-0.00016407	0.00267354	-0.0613679	0.951071	0.229052	0.9502	0.997224
PGS001461	Mean ICVF in external capsule on FA skeleton (L)	HP:0002376	Developmental regression	42	-0.000629565	0.00268105	-0.23482	0.814369	0.231237	0.8223	0.997224
PGS001462	Mean ICVF in external capsule on FA skeleton (R)	HP:0002376	Developmental regression	42	0.000619787	0.0026789	0.231359	0.817056	0.231169	0.819	0.997224
PGS001465	Mean ICVF in fornix on FA skeleton	HP:0002376	Developmental regression	42	0.000709232	0.00269152	0.263506	0.792184	0.231845	0.7906	0.997224
PGS001470	Mean ICVF in medial lemniscus on FA skeleton (R)	HP:0002376	Developmental regression	42	-0.00171436	0.00269027	-0.637245	0.524027	0.246162	0.5214	0.997224
PGS001472	Mean ICVF in posterior corona radiata on FA skeleton (L)	HP:0002376	Developmental regression	42	-0.00174524	0.00272844	-0.639646	0.522465	0.246292	0.519	0.997224
PGS001473	Mean ICVF in posterior corona radiata on FA skeleton (R)	HP:0002376	Developmental regression	42	-0.000716453	0.00269828	-0.265522	0.79063	0.231891	0.7857	0.997224
PGS001475	Mean ICVF in posterior limb of internal capsule on FA skeleton (R)	HP:0002376	Developmental regression	42	-0.00158447	0.00269598	-0.587715	0.55678	0.243582	0.5567	0.997224
PGS001479	Mean ICVF in retrolenticular part of internal capsule on FA skeleton (R)	HP:0002376	Developmental regression	42	-0.00174217	0.00271925	-0.640682	0.521791	0.246348	0.5191	0.997224
PGS001480	Mean ICVF in sagittal stratum on FA skeleton (L)	HP:0002376	Developmental regression	42	-0.00174684	0.00272146	-0.641875	0.521016	0.246414	0.5135	0.997224
PGS001481	Mean ICVF in sagittal stratum on FA skeleton (R)	HP:0002376	Developmental regression	42	-0.000759652	0.00272109	-0.279172	0.780137	0.232207	0.7814	0.997224
PGS001483	Mean ICVF in superior cerebellar peduncle on FA skeleton (R)	HP:0002376	Developmental regression	42	-0.00155532	0.0027144	-0.572988	0.566708	0.242855	0.5729	0.997224
PGS001484	Mean ICVF in superior corona radiata on FA skeleton (L)	HP:0002376	Developmental regression	42	0.000489321	0.00268326	0.182361	0.855315	0.230306	0.855	0.997224
PGS001485	Mean ICVF in superior corona radiata on FA skeleton (R)	HP:0002376	Developmental regression	42	-0.000272267	0.00267418	-0.101814	0.918913	0.229333	0.9233	0.997224
PGS001490	Mean ICVF in tapetum on FA skeleton (L)	HP:0002376	Developmental regression	42	0.000262637	0.00267919	0.0980285	0.921918	0.229301	0.9198	0.997224
PGS001491	Mean ICVF in uncinate fasciculus on FA skeleton (L)	HP:0002376	Developmental regression	42	-0.000354363	0.00269737	-0.131373	0.895491	0.229626	0.8919	0.997224
PGS001492	Mean ICVF in uncinate fasciculus on FA skeleton (R)	HP:0002376	Developmental regression	42	-0.000874131	0.00269647	-0.324177	0.745833	0.233362	0.7498	0.997224
PGS001493	Mean ISOVF in anterior corona radiata on FA skeleton (L)	HP:0002376	Developmental regression	42	-0.00144329	0.00274011	-0.526726	0.598433	0.240691	0.6056	0.997224
PGS001496	Mean ISOVF in cingulum cingulate gyrus on FA skeleton (L)	HP:0002376	Developmental regression	42	0.000798673	0.00274906	0.290526	0.771439	0.232482	0.7657	0.997224
PGS001499	Mean ISOVF in fornix on FA skeleton	HP:0002376	Developmental regression	42	-0.00117554	0.00272167	-0.431919	0.66584	0.236826	0.6679	0.997224
PGS001500	Mean ISOVF in posterior corona radiata on FA skeleton (L)	HP:0002376	Developmental regression	42	-0.00113204	0.00265081	-0.427055	0.669378	0.236649	0.6677	0.997224
PGS001501	Mean ISOVF in posterior thalamic radiation on FA skeleton (L)	HP:0002376	Developmental regression	42	-0.00047707	0.00271562	-0.175677	0.860563	0.230205	0.8611	0.997224
PGS001504	Mean ISOVF in superior cerebellar peduncle on FA skeleton (R)	HP:0002376	Developmental regression	42	0.000381798	0.0027157	0.140589	0.888206	0.229733	0.8929	0.997224
PGS001507	Median T2star in caudate (L)	HP:0002376	Developmental regression	42	-0.00104105	0.00271613	-0.383286	0.701542	0.23514	0.7014	0.997224
PGS001508	Median T2star in caudate (R)	HP:0002376	Developmental regression	42	-0.000759523	0.00272581	-0.278641	0.780544	0.232194	0.7799	0.997224
PGS001511	Median T2star in putamen (L)	HP:0002376	Developmental regression	42	-0.00175083	0.00273897	-0.63923	0.522735	0.246269	0.5245	0.997224
PGS001512	Median T2star in putamen (R)	HP:0002376	Developmental regression	42	-0.000463079	0.00271883	-0.170323	0.864771	0.230126	0.8635	0.997224
PGS001514	Non-cancer illness year/age first occurred	HP:0002376	Developmental regression	42	0.000178151	0.00272169	0.0654559	0.947817	0.229074	0.9499	0.997224
PGS001516	Other diseases of intestine (time-to-event)	HP:0002376	Developmental regression	42	-0.00127698	0.00278611	-0.458338	0.646752	0.237827	0.6429	0.997224
PGS001522	Psoriatic and enteropathic arthropathies (time-to-event)	HP:0002376	Developmental regression	42	0.000716764	0.00266773	0.268679	0.7882	0.231962	0.7891	0.997224
PGS001530	Speed of sound through heel (L)	HP:0002376	Developmental regression	42	0.000350413	0.00274313	0.127742	0.898364	0.229586	0.8998	0.997224
PGS001531	Speed of sound through heel (R)	HP:0002376	Developmental regression	42	-0.00084711	0.00274718	-0.308357	0.757838	0.232936	0.7589	0.997224
PGS001534	Total Volume of white matter hyperintensities (from T1 and T2 FLAIR images)	HP:0002376	Developmental regression	42	-0.0008453	0.00275412	-0.306922	0.75893	0.232899	0.7565	0.997224
PGS001538	Volume of accumbens (R)	HP:0002376	Developmental regression	42	0.000925929	0.00266138	0.347912	0.727937	0.23404	0.7282	0.997224
PGS001541	Volume of brain, grey+white matter (normalised for head size)	HP:0002376	Developmental regression	42	0.00015553	0.00271813	0.0572196	0.954375	0.229031	0.9536	0.997224
PGS001542	Volume of caudate (L)	HP:0002376	Developmental regression	42	0.000882308	0.00272156	0.324191	0.745822	0.233362	0.7425	0.997224
PGS001548	Volume of grey matter in Central Opercular Cortex (L)	HP:0002376	Developmental regression	42	-0.000475476	0.00267025	-0.178064	0.858688	0.230241	0.8593	0.997224
PGS001551	Volume of grey matter in Cingulate Gyrus, anterior division (R)	HP:0002376	Developmental regression	42	0.000175324	0.0026573	0.0659783	0.947401	0.229077	0.946	0.997224
PGS001552	Volume of grey matter in Cingulate Gyrus, posterior division (R)	HP:0002376	Developmental regression	42	-0.00176144	0.00267422	-0.658675	0.510169	0.247343	0.5095	0.997224
PGS001558	Volume of grey matter in Frontal Orbital Cortex (L)	HP:0002376	Developmental regression	42	0.00144278	0.00268175	0.537999	0.590628	0.241202	0.5994	0.997224
PGS001559	Volume of grey matter in Frontal Orbital Cortex (R)	HP:0002376	Developmental regression	42	-0.00124022	0.00269441	-0.460292	0.645349	0.237903	0.6393	0.997224
PGS001561	Volume of grey matter in Heschl's Gyrus (includes H1 and H2) (L)	HP:0002376	Developmental regression	42	0.00143391	0.00266004	0.539057	0.589898	0.24125	0.5917	0.997224
PGS001565	Volume of grey matter in I-IV Cerebellum (L)	HP:0002376	Developmental regression	42	0.000532497	0.00273994	0.194346	0.845921	0.230498	0.8496	0.997224
PGS001566	Volume of grey matter in I-IV Cerebellum (R)	HP:0002376	Developmental regression	42	-0.00114031	0.00270262	-0.421925	0.673118	0.236463	0.6719	0.997224
PGS001568	Volume of grey matter in Inferior Temporal Gyrus, posterior division (L)	HP:0002376	Developmental regression	42	0.00138941	0.00269842	0.514899	0.606672	0.240168	0.6161	0.997224
PGS001570	Volume of grey matter in Insular Cortex (R)	HP:0002376	Developmental regression	42	-0.000235258	0.00271507	-0.0866488	0.930958	0.229211	0.9301	0.997224
PGS001571	Volume of grey matter in Intracalcarine Cortex (L)	HP:0002376	Developmental regression	42	-0.00156079	0.00278154	-0.561122	0.574767	0.242283	0.5843	0.997224
PGS001573	Volume of grey matter in IX Cerebellum (R)	HP:0002376	Developmental regression	42	0.00177754	0.00267913	0.663476	0.50709	0.247612	0.5096	0.997224
PGS001580	Volume of grey matter in Occipital Fusiform Gyrus (L)	HP:0002376	Developmental regression	42	-0.000376344	0.0027351	-0.137598	0.89057	0.229697	0.8943	0.997224
PGS001584	Volume of grey matter in Parahippocampal Gyrus, anterior division (R)	HP:0002376	Developmental regression	42	-0.00152011	0.00271687	-0.559506	0.575869	0.242206	0.5678	0.997224
PGS001585	Volume of grey matter in Parahippocampal Gyrus, posterior division (L)	HP:0002376	Developmental regression	42	0.000649179	0.00266719	0.243394	0.807721	0.231412	0.8069	0.997224
PGS001586	Volume of grey matter in Parahippocampal Gyrus, posterior division (R)	HP:0002376	Developmental regression	42	0.000677689	0.00274544	0.246842	0.805052	0.231484	0.8075	0.997224
PGS001589	Volume of grey matter in Planum Temporale (L)	HP:0002376	Developmental regression	42	-0.000365269	0.00270441	-0.135064	0.892573	0.229668	0.8957	0.997224
PGS001590	Volume of grey matter in Precentral Gyrus (L)	HP:0002376	Developmental regression	42	0.00103478	0.00269045	0.38461	0.700561	0.235184	0.7045	0.997224
PGS001591	Volume of grey matter in Precentral Gyrus (R)	HP:0002376	Developmental regression	42	0.00166142	0.00265261	0.626336	0.531155	0.245576	0.5307	0.997224
PGS001592	Volume of grey matter in Precuneous Cortex (L)	HP:0002376	Developmental regression	42	0.00177665	0.00264198	0.67247	0.50135	0.248123	0.4973	0.997224
PGS001593	Volume of grey matter in Putamen (L)	HP:0002376	Developmental regression	42	-0.00164538	0.00267967	-0.614024	0.539258	0.244926	0.542	0.997224
PGS001594	Volume of grey matter in Putamen (R)	HP:0002376	Developmental regression	42	0.000497574	0.00271972	0.18295	0.854853	0.230316	0.8575	0.997224
PGS001595	Volume of grey matter in Subcallosal Cortex (L)	HP:0002376	Developmental regression	42	0.000275658	0.00267117	0.103197	0.917815	0.229345	0.921	0.997224
PGS001597	Volume of grey matter in Superior Frontal Gyrus (L)	HP:0002376	Developmental regression	42	0.00160159	0.00263569	0.607656	0.543474	0.244595	0.5373	0.997224
PGS001598	Volume of grey matter in Superior Frontal Gyrus (R)	HP:0002376	Developmental regression	42	-0.000262243	0.002694	-0.0973433	0.922462	0.229295	0.92	0.997224
PGS001602	Volume of grey matter in Supracalcarine Cortex (R)	HP:0002376	Developmental regression	42	0.000353872	0.00272769	0.129733	0.896789	0.229608	0.8988	0.997224
PGS001603	Volume of grey matter in Temporal Fusiform Cortex, anterior division (L)	HP:0002376	Developmental regression	42	0.00130511	0.00271844	0.480096	0.631203	0.238695	0.6272	0.997224
PGS001604	Volume of grey matter in Temporal Fusiform Cortex, posterior division (L)	HP:0002376	Developmental regression	42	-0.000555864	0.00269997	-0.205877	0.836904	0.230695	0.8347	0.997224
PGS001606	Volume of grey matter in Temporal Pole (L)	HP:0002376	Developmental regression	42	0.00102786	0.00271421	0.378695	0.704948	0.234992	0.707	0.997224
PGS001608	Volume of grey matter in Thalamus (L)	HP:0002376	Developmental regression	42	-0.000510107	0.00273438	-0.186553	0.852027	0.230372	0.8566	0.997224
PGS001609	Volume of grey matter in Thalamus (R)	HP:0002376	Developmental regression	42	0.00176191	0.00269917	0.65276	0.513974	0.247013	0.51	0.997224
PGS001614	Volume of grey matter in Vermis Crus II Cerebellum	HP:0002376	Developmental regression	42	0.000411213	0.00273678	0.150255	0.880577	0.229852	0.8798	0.997224
PGS001616	Volume of grey matter in Vermis VI Cerebellum	HP:0002376	Developmental regression	42	0.00139431	0.00271444	0.513664	0.607535	0.240114	0.6136	0.997224
PGS001617	Volume of grey matter in Vermis VIIb Cerebellum	HP:0002376	Developmental regression	42	-0.000503484	0.00276708	-0.181955	0.855634	0.2303	0.8512	0.997224
PGS001619	Volume of grey matter in Vermis VIIIb Cerebellum	HP:0002376	Developmental regression	42	0.00145583	0.00271751	0.535722	0.592201	0.241098	0.5981	0.997224
PGS001620	Volume of grey matter in Vermis X Cerebellum	HP:0002376	Developmental regression	42	0.0012013	0.00264308	0.454508	0.649505	0.237678	0.6503	0.997224
PGS001621	Volume of grey matter in VI Cerebellum (L)	HP:0002376	Developmental regression	42	0.000219264	0.0027054	0.0810468	0.935412	0.229171	0.9337	0.997224
PGS001626	Volume of grey matter in VIIIa Cerebellum (R)	HP:0002376	Developmental regression	42	0.000768542	0.00268913	0.285796	0.775059	0.232366	0.7725	0.997224
PGS001630	Volume of hippocampus (L)	HP:0002376	Developmental regression	42	0.00134759	0.00271636	0.496103	0.619868	0.239359	0.6207	0.997224
PGS001632	Volume of pallidum (R)	HP:0002376	Developmental regression	42	0.00156338	0.00268813	0.581587	0.5609	0.243277	0.5658	0.997224
PGS001635	Volume of putamen (L)	HP:0002376	Developmental regression	42	-0.00135217	0.00268251	-0.504069	0.61426	0.239698	0.616	0.997224
PGS001636	Volume of putamen (R)	HP:0002376	Developmental regression	42	-0.00130479	0.00262204	-0.497623	0.618796	0.239424	0.6175	0.997224
PGS001637	Volume of thalamus (L)	HP:0002376	Developmental regression	42	0.000260015	0.0027243	0.0954429	0.923971	0.229279	0.9296	0.997224
PGS001638	Volume of thalamus (R)	HP:0002376	Developmental regression	42	-0.000205694	0.00273991	-0.0750733	0.940163	0.229132	0.9364	0.997224
PGS001643	WA FA in tract acoustic radiation (L)	HP:0002376	Developmental regression	42	0.000679887	0.00272715	0.249303	0.803148	0.231535	0.807	0.997224
PGS001645	WA FA in tract anterior thalamic radiation (L)	HP:0002376	Developmental regression	42	-0.00114863	0.00266684	-0.430707	0.66672	0.236782	0.66	0.997224
PGS001646	WA FA in tract anterior thalamic radiation (R)	HP:0002376	Developmental regression	42	-0.00143384	0.002725	-0.526179	0.598813	0.240667	0.5958	0.997224
PGS001648	WA FA in tract cingulate gyrus part of cingulum (R)	HP:0002376	Developmental regression	42	-0.00137604	0.00271735	-0.506391	0.612629	0.239798	0.6131	0.997224
PGS001651	WA FA in tract forceps minor	HP:0002376	Developmental regression	42	0.00161375	0.00271617	0.594126	0.552485	0.243904	0.5524	0.997224
PGS001652	WA FA in tract inferior fronto-occipital fasciculus (L)	HP:0002376	Developmental regression	42	-0.000902819	0.00267597	-0.33738	0.73586	0.233733	0.7255	0.997224
PGS001653	WA FA in tract inferior fronto-occipital fasciculus (R)	HP:0002376	Developmental regression	42	0.00057239	0.00274328	0.208652	0.834738	0.230744	0.8316	0.997224
PGS001654	WA FA in tract inferior longitudinal fasciculus (L)	HP:0002376	Developmental regression	42	0.000208581	0.0026618	0.078361	0.937548	0.229153	0.9375	0.997224
PGS001656	WA FA in tract posterior thalamic radiation (L)	HP:0002376	Developmental regression	42	-0.000540079	0.00266086	-0.202972	0.839175	0.230644	0.8392	0.997224
PGS001657	WA FA in tract posterior thalamic radiation (R)	HP:0002376	Developmental regression	42	0.00151282	0.00270067	0.560165	0.57542	0.242237	0.5745	0.997224
PGS001658	WA FA in tract superior longitudinal fasciculus (L)	HP:0002376	Developmental regression	42	0.00157696	0.0027196	0.57985	0.562071	0.243191	0.5594	0.997224
PGS001661	WA ICVF in tract acoustic radiation (L)	HP:0002376	Developmental regression	42	0.000765673	0.00271114	0.282418	0.777648	0.232284	0.7782	0.997224
PGS001662	WA ICVF in tract acoustic radiation (R)	HP:0002376	Developmental regression	42	-0.00127219	0.00272535	-0.466796	0.640689	0.238159	0.6354	0.997224
PGS001665	WA ICVF in tract cingulate gyrus part of cingulum (L)	HP:0002376	Developmental regression	42	-0.000345103	0.00271295	-0.127206	0.898788	0.22958	0.8985	0.997224
PGS001666	WA ICVF in tract cingulate gyrus part of cingulum (R)	HP:0002376	Developmental regression	42	-0.000650545	0.00266704	-0.24392	0.807314	0.231423	0.8024	0.997224
PGS001667	WA ICVF in tract corticospinal tract (L)	HP:0002376	Developmental regression	42	0.000866767	0.00268941	0.322289	0.747262	0.23331	0.7417	0.997224
PGS001670	WA ICVF in tract forceps minor	HP:0002376	Developmental regression	42	-0.000670579	0.00269459	-0.248862	0.803489	0.231526	0.8006	0.997224
PGS001671	WA ICVF in tract inferior fronto-occipital fasciculus (L)	HP:0002376	Developmental regression	42	-0.000383454	0.00268819	-0.142644	0.886584	0.229757	0.8888	0.997224
PGS001672	WA ICVF in tract inferior fronto-occipital fasciculus (R)	HP:0002376	Developmental regression	42	0.000313014	0.00270595	0.115676	0.907919	0.229461	0.9105	0.997224
PGS001673	WA ICVF in tract inferior longitudinal fasciculus (L)	HP:0002376	Developmental regression	42	-0.000874457	0.00270025	-0.323844	0.746085	0.233353	0.7459	0.997224
PGS001677	WA ICVF in tract middle cerebellar peduncle	HP:0002376	Developmental regression	42	0.000836326	0.0026815	0.311888	0.755153	0.233029	0.7622	0.997224
PGS001679	WA ICVF in tract parahippocampal part of cingulum (R)	HP:0002376	Developmental regression	42	0.00109037	0.00266801	0.408684	0.682809	0.235996	0.6835	0.997224
PGS001680	WA ICVF in tract posterior thalamic radiation (L)	HP:0002376	Developmental regression	42	-0.00134832	0.00271511	-0.4966	0.619517	0.23938	0.6149	0.997224
PGS001681	WA ICVF in tract posterior thalamic radiation (R)	HP:0002376	Developmental regression	42	-0.000820231	0.00270062	-0.303719	0.761368	0.232815	0.7669	0.997224
PGS001684	WA ICVF in tract superior thalamic radiation (L)	HP:0002376	Developmental regression	42	-0.000945995	0.00271491	-0.348444	0.727538	0.234056	0.7247	0.997224
PGS001685	WA ICVF in tract superior thalamic radiation (R)	HP:0002376	Developmental regression	42	-0.00124044	0.00269674	-0.459978	0.645574	0.237891	0.6391	0.997224
PGS001693	WA ISOVF in tract inferior fronto-occipital fasciculus (L)	HP:0002376	Developmental regression	42	0.000399205	0.00270352	0.147661	0.882623	0.229819	0.8835	0.997224
PGS001694	WA ISOVF in tract inferior fronto-occipital fasciculus (R)	HP:0002376	Developmental regression	42	0.00110299	0.00272497	0.40477	0.685683	0.23586	0.6833	0.997224
PGS001695	WA ISOVF in tract inferior longitudinal fasciculus (L)	HP:0002376	Developmental regression	42	-0.000936832	0.0027093	-0.345784	0.729536	0.233977	0.7384	0.997224
PGS001696	WA ISOVF in tract inferior longitudinal fasciculus (R)	HP:0002376	Developmental regression	42	0.00035074	0.00268258	0.130747	0.895987	0.229619	0.8933	0.997224
PGS001697	WA ISOVF in tract posterior thalamic radiation (R)	HP:0002376	Developmental regression	42	0.000412891	0.00270904	0.152412	0.878875	0.22988	0.8763	0.997224
PGS001699	WA ISOVF in tract superior longitudinal fasciculus (R)	HP:0002376	Developmental regression	42	0.000619481	0.00273593	0.226425	0.820891	0.231073	0.8208	0.997224
PGS001700	WA ISOVF in tract superior thalamic radiation (L)	HP:0002376	Developmental regression	42	0.000175676	0.00272022	0.0645816	0.948513	0.229069	0.9489	0.997224
PGS001702	WA ISOVF in tract uncinate fasciculus (L)	HP:0002376	Developmental regression	42	-0.000163999	0.00269617	-0.0608266	0.951502	0.229049	0.9506	0.997224
PGS001705	WA L1 in tract inferior fronto-occipital fasciculus (L)	HP:0002376	Developmental regression	42	0.00132799	0.00277325	0.478858	0.632084	0.238644	0.6277	0.997224
PGS001708	WA L1 in tract inferior longitudinal fasciculus (R)	HP:0002376	Developmental regression	42	0.0011801	0.00267254	0.441566	0.658844	0.237185	0.6559	0.997224
PGS001709	WA L1 in tract superior longitudinal fasciculus (L)	HP:0002376	Developmental regression	42	0.000740438	0.00270725	0.273501	0.784492	0.232074	0.7889	0.997224
PGS001711	WA L1 in tract superior thalamic radiation (L)	HP:0002376	Developmental regression	42	0.000314741	0.0027208	0.11568	0.907916	0.229461	0.9071	0.997224
PGS001712	WA L1 in tract superior thalamic radiation (R)	HP:0002376	Developmental regression	42	-0.00133504	0.00270027	-0.494409	0.621063	0.239288	0.6256	0.997224
PGS001719	WA L2 in tract forceps major	HP:0002376	Developmental regression	42	-0.00145185	0.00273587	-0.530672	0.595696	0.240869	0.5955	0.997224
PGS001721	WA L2 in tract inferior fronto-occipital fasciculus (L)	HP:0002376	Developmental regression	42	0.000324144	0.0027259	0.118913	0.905355	0.229493	0.9083	0.997224
PGS001725	WA L2 in tract superior longitudinal fasciculus (L)	HP:0002376	Developmental regression	42	0.000768668	0.00271507	0.283112	0.777116	0.232301	0.7804	0.997224
PGS001726	WA L2 in tract superior thalamic radiation (L)	HP:0002376	Developmental regression	42	0.00107595	0.00272509	0.394831	0.693003	0.235522	0.6922	0.997224
PGS001730	WA L3 in tract anterior thalamic radiation (L)	HP:0002376	Developmental regression	42	0.00166723	0.00270752	0.615776	0.538101	0.245018	0.5414	0.997224
PGS001732	WA L3 in tract cingulate gyrus part of cingulum (L)	HP:0002376	Developmental regression	42	-0.000505083	0.00273201	-0.184876	0.853342	0.230346	0.8584	0.997224
PGS001735	WA L3 in tract inferior fronto-occipital fasciculus (L)	HP:0002376	Developmental regression	42	0.00176124	0.00273267	0.644512	0.519306	0.246558	0.5186	0.997224
PGS001740	WA L3 in tract superior thalamic radiation (L)	HP:0002376	Developmental regression	42	0.000431569	0.00273429	0.157836	0.874599	0.229952	0.88	0.997224
PGS001741	WA L3 in tract superior thalamic radiation (R)	HP:0002376	Developmental regression	42	-0.00140472	0.00270077	-0.520118	0.60303	0.240397	0.5972	0.997224
PGS001745	WA MD in tract anterior thalamic radiation (L)	HP:0002376	Developmental regression	42	0.00167329	0.0027106	0.617312	0.537089	0.245098	0.5419	0.997224
PGS001748	WA MD in tract forceps major	HP:0002376	Developmental regression	42	0.000577897	0.0027207	0.212407	0.831808	0.230811	0.8322	0.997224
PGS001750	WA MD in tract inferior fronto-occipital fasciculus (L)	HP:0002376	Developmental regression	42	0.000346969	0.00275562	0.125913	0.899811	0.229566	0.9021	0.997224
PGS001755	WA MD in tract superior thalamic radiation (L)	HP:0002376	Developmental regression	42	0.000184827	0.00269036	0.0686997	0.945234	0.229093	0.9439	0.997224
PGS001760	WA MO in tract medial lemniscus (R)	HP:0002376	Developmental regression	42	-0.00158613	0.00268287	-0.591206	0.554439	0.243757	0.5456	0.997224
PGS001761	WA MO in tract middle cerebellar peduncle	HP:0002376	Developmental regression	42	0.000588056	0.00270202	0.217635	0.827732	0.230907	0.8198	0.997224
PGS001762	WA MO in tract posterior thalamic radiation (L)	HP:0002376	Developmental regression	42	0.000139478	0.00275196	0.0506831	0.959582	0.229001	0.963	0.997224
PGS001763	WA MO in tract posterior thalamic radiation (R)	HP:0002376	Developmental regression	42	0.00128659	0.0027376	0.469969	0.63842	0.238286	0.6385	0.997224
PGS001770	WA OD in tract superior longitudinal fasciculus (R)	HP:0002376	Developmental regression	42	-0.00179544	0.00270723	-0.663204	0.507265	0.247597	0.5055	0.997224
PGS001772	ZEBRA antigen for Epstein-Barr Virus	HP:0002376	Developmental regression	42	-0.00147693	0.00276417	-0.534312	0.593176	0.241034	0.598	0.997224
PGS001784	Abdominal aortic aneurysm	HP:0002376	Developmental regression	42	0.0012326	0.00267784	0.460297	0.645345	0.237903	0.6494	0.997224
PGS001785	Acute appendicitis	HP:0002376	Developmental regression	42	0.00135876	0.00265945	0.510918	0.609456	0.239994	0.6033	0.997224
PGS001786	Appendectomy	HP:0002376	Developmental regression	42	-0.000256013	0.00268622	-0.0953062	0.92408	0.229278	0.9216	0.997224
PGS001791	Idiopathic pulmonary fibrosis	HP:0002376	Developmental regression	42	0.00116326	0.00274287	0.424103	0.67153	0.236542	0.6707	0.997224
PGS001792	Primary open-angle glaucoma	HP:0002376	Developmental regression	42	0.000646966	0.00265244	0.243914	0.807319	0.231422	0.8068	0.997224
PGS001800	Forced expiratory volume (FEV1)	HP:0002376	Developmental regression	42	0.00127667	0.00276451	0.461808	0.644261	0.237962	0.6379	0.997224
PGS001801	FEV1/FVC ratio	HP:0002376	Developmental regression	42	-0.000123962	0.00276995	-0.0447526	0.964308	0.228977	0.9619	0.997224
PGS001852	Duodenitis	HP:0002376	Developmental regression	42	0.00044662	0.00271562	0.164463	0.869381	0.230042	0.8696	0.997224
PGS001879	Ganglion and cyst of synovium, tendon, and bursa	HP:0002376	Developmental regression	42	-0.00123045	0.00267064	-0.460734	0.645032	0.23792	0.6467	0.997224
PGS001985	logMAR in round (left/right)	HP:0002376	Developmental regression	42	-0.000600106	0.00273511	-0.219408	0.826351	0.230939	0.8274	0.997224
PGS002020	Benign neoplasm of other parts of digestive system	HP:0002376	Developmental regression	42	0.000429654	0.00271306	0.158365	0.874183	0.229959	0.87	0.997224
PGS002021	Benign neoplasm of uterus	HP:0002376	Developmental regression	42	-0.0008902	0.00273307	-0.325715	0.744669	0.233404	0.7414	0.997224
PGS002023	Thyrotoxicosis with or without goiter	HP:0002376	Developmental regression	42	0.00130052	0.00274289	0.474144	0.635441	0.238453	0.6412	0.997224
PGS002025	Type 1 diabetes	HP:0002376	Developmental regression	42	0.00165577	0.00266826	0.620542	0.534961	0.245268	0.5275	0.997224
PGS002029	Disorders of lipoid metabolism	HP:0002376	Developmental regression	42	-0.000626583	0.00265126	-0.236334	0.813194	0.231268	0.8128	0.997224
PGS002031	Disorders of iron metabolism	HP:0002376	Developmental regression	42	-0.000739634	0.00267195	-0.276815	0.781946	0.232151	0.7702	0.997224
PGS002032	Disorders of bilirubin excretion	HP:0002376	Developmental regression	42	-0.00182888	0.00274729	-0.665702	0.505666	0.247738	0.5046	0.997224
PGS002033	Overweight, obesity and other hyperalimentation	HP:0002376	Developmental regression	42	-0.000942411	0.00269576	-0.34959	0.726677	0.23409	0.7307	0.997224
PGS002035	Dementias	HP:0002376	Developmental regression	42	-0.000427555	0.00280445	-0.152456	0.878841	0.229881	0.8798	0.997224
PGS002040	Retinal detachments and defects	HP:0002376	Developmental regression	42	-0.00140055	0.00268154	-0.522293	0.601515	0.240494	0.5952	0.997224
PGS002044	Cataract	HP:0002376	Developmental regression	42	0.000450222	0.00270564	0.166401	0.867856	0.23007	0.8678	0.997224
PGS002046	Otosclerosis	HP:0002376	Developmental regression	42	-0.000418452	0.0027444	-0.152475	0.878825	0.229881	0.8832	0.997224
PGS002049	Pulmonary heart disease	HP:0002376	Developmental regression	42	-0.000129434	0.00269982	-0.0479419	0.961767	0.22899	0.9651	0.997224
PGS002056	Phlebitis and thrombophlebitis	HP:0002376	Developmental regression	42	-0.00077529	0.00266074	-0.291381	0.770785	0.232503	0.7675	0.997224
PGS002059	Circulatory disease NEC	HP:0002376	Developmental regression	42	-0.00104977	0.00267826	-0.391959	0.695124	0.235426	0.6952	0.997224
PGS002060	Nasal polyps	HP:0002376	Developmental regression	42	-0.000163199	0.00270593	-0.0603116	0.951913	0.229047	0.9535	0.997224
PGS002062	Chronic airway obstruction	HP:0002376	Developmental regression	42	0.000443542	0.00270588	0.163918	0.86981	0.230035	0.8712	0.997224
PGS002065	Inguinal hernia	HP:0002376	Developmental regression	42	-0.000775915	0.0027273	-0.284499	0.776053	0.232335	0.7795	0.997224
PGS002067	Celiac disease	HP:0002376	Developmental regression	42	0.000341742	0.00269254	0.126922	0.899013	0.229577	0.8962	0.997224
PGS002071	Other chronic nonalcoholic liver disease	HP:0002376	Developmental regression	42	-0.00078968	0.00272783	-0.28949	0.772232	0.232456	0.7809	0.997224
PGS002073	Other biliary tract disease	HP:0002376	Developmental regression	42	-0.00129734	0.00269746	-0.48095	0.630597	0.23873	0.6325	0.997224
PGS002075	Urinary calculus	HP:0002376	Developmental regression	42	-0.0007223	0.00269444	-0.26807	0.788668	0.231948	0.788	0.997224
PGS002079	Irregular menstrual cycle/bleeding	HP:0002376	Developmental regression	42	0.000245845	0.00273127	0.0900113	0.928286	0.229237	0.9247	0.997224
PGS002081	Superficial cellulitis and abscess	HP:0002376	Developmental regression	42	-0.00136215	0.00272162	-0.500491	0.616776	0.239545	0.6111	0.997224
PGS002084	Sarcoidosis	HP:0002376	Developmental regression	42	0.000990522	0.00268982	0.368249	0.712721	0.23466	0.7132	0.997224
PGS002085	Seborrheic keratosis	HP:0002376	Developmental regression	42	-0.000685564	0.00264262	-0.259426	0.795329	0.231755	0.7962	0.997224
PGS002088	Rheumatoid arthritis	HP:0002376	Developmental regression	42	-0.00181018	0.00272119	-0.665215	0.505978	0.247711	0.4988	0.997224
PGS002092	Contracture of palmar fascia [Dupuytren's disease]	HP:0002376	Developmental regression	42	-0.000208818	0.00271796	-0.076829	0.938766	0.229143	0.9416	0.997224
PGS002093	Hallux valgus (Bunion)	HP:0002376	Developmental regression	42	0.000214803	0.00272427	0.0788478	0.93716	0.229156	0.9356	0.997224
PGS002098	Recent poor appetite or overeating	HP:0002376	Developmental regression	42	0.00158323	0.00269455	0.587566	0.55688	0.243574	0.5563	0.997224
PGS002100	Ankle spacing width	HP:0002376	Developmental regression	42	-0.00162432	0.00269017	-0.603797	0.546037	0.244397	0.5485	0.997224
PGS002101	Apolipoprotein A	HP:0002376	Developmental regression	42	0.0018299	0.00275668	0.663808	0.506878	0.247631	0.5137	0.997224
PGS002106	Calcium	HP:0002376	Developmental regression	42	-0.000911124	0.002738	-0.33277	0.739337	0.233602	0.7341	0.997224
PGS002109	Hair colour (natural, before greying)	HP:0002376	Developmental regression	42	0.000890596	0.00271619	0.327884	0.743028	0.233465	0.7389	0.997224
PGS002115	Alcohol drinker status	HP:0002376	Developmental regression	42	0.0010145	0.00271553	0.373591	0.708742	0.234828	0.7131	0.997224
PGS002117	PP interval	HP:0002376	Developmental regression	42	0.000727725	0.00270768	0.268763	0.788136	0.231964	0.7913	0.997224
PGS002121	RR interval	HP:0002376	Developmental regression	42	0.000111056	0.00269892	0.0411481	0.967181	0.228964	0.9669	0.997224
PGS002122	Red blood cell (erythrocyte) distribution width	HP:0002376	Developmental regression	42	-0.000338721	0.00269217	-0.125817	0.899887	0.229565	0.8979	0.997224
PGS002127	Age at first live birth	HP:0002376	Developmental regression	42	0.000354873	0.00269323	0.131765	0.895182	0.22963	0.8927	0.997224
PGS002133	Body fat percentage	HP:0002376	Developmental regression	42	-0.000183686	0.00266343	-0.068966	0.945023	0.229094	0.9419	0.997224
PGS002135	Fluid intelligence score	HP:0002376	Developmental regression	42	0.00131897	0.00273004	0.483133	0.629046	0.238819	0.6386	0.997224
PGS002136	Recent feelings of foreboding	HP:0002376	Developmental regression	42	0.00160911	0.00268598	0.599079	0.549178	0.244155	0.5469	0.997224
PGS002140	Wears glasses or contact lenses	HP:0002376	Developmental regression	42	0.000902463	0.00274407	0.328878	0.742277	0.233492	0.7402	0.997224
PGS002141	Haematocrit percentage	HP:0002376	Developmental regression	42	-0.000481513	0.00267606	-0.179933	0.85722	0.230269	0.8544	0.997224
PGS002142	Haemoglobin concentration	HP:0002376	Developmental regression	42	-0.00090607	0.00267285	-0.338991	0.734647	0.23378	0.7385	0.997224
PGS002143	Hand grip strength (mean of both)	HP:0002376	Developmental regression	42	-0.00048363	0.00270114	-0.179047	0.857916	0.230255	0.8605	0.997224
PGS002149	Sleeplessness / insomnia	HP:0002376	Developmental regression	42	0.000330926	0.00274199	0.120688	0.903948	0.229511	0.9025	0.997224
PGS002150	LDL direct	HP:0002376	Developmental regression	42	0.000718728	0.00272106	0.264136	0.791698	0.231859	0.7902	0.997224
PGS002152	Alcohol intake frequency	HP:0002376	Developmental regression	42	-0.000175332	0.00271631	-0.0645479	0.948539	0.229069	0.9449	0.997224
PGS002156	Age first had sexual intercourse	HP:0002376	Developmental regression	42	-0.00148245	0.00269392	-0.550297	0.582168	0.241771	0.581	0.997224
PGS002158	Alanine aminotransferase	HP:0002376	Developmental regression	42	-0.000461024	0.00267575	-0.172297	0.863219	0.230155	0.8677	0.997224
PGS002159	Aspartate aminotransferase	HP:0002376	Developmental regression	42	-0.000753994	0.00269556	-0.279718	0.779719	0.23222	0.7755	0.997224
PGS002167	Eosinophil percentage	HP:0002376	Developmental regression	42	-0.000385765	0.00272767	-0.141427	0.887545	0.229743	0.8824	0.997224
PGS002168	Whole body fat-free mass	HP:0002376	Developmental regression	42	-0.00129731	0.00267497	-0.48498	0.627736	0.238895	0.629	0.997224
PGS002169	Whole body fat mass	HP:0002376	Developmental regression	42	0.000210247	0.00264497	0.0794891	0.93665	0.229161	0.9335	0.997224
PGS002173	Heel bone mineral density (BMD)	HP:0002376	Developmental regression	42	-0.000776131	0.00280108	-0.277083	0.781741	0.232157	0.7872	0.997224
PGS002174	Heel Broadband ultrasound attenuation, direct entry	HP:0002376	Developmental regression	42	-0.00111243	0.0028024	-0.396956	0.691435	0.235594	0.6892	0.997224
PGS002175	Speed of sound through heel	HP:0002376	Developmental regression	42	-0.00092407	0.0027743	-0.333083	0.739101	0.233611	0.7367	0.997224
PGS002176	Hip circumference	HP:0002376	Developmental regression	42	0.00155007	0.00267502	0.579461	0.562333	0.243172	0.5517	0.997224
PGS002178	IGF-1	HP:0002376	Developmental regression	42	-0.00125847	0.00268807	-0.468171	0.639706	0.238214	0.6445	0.997224
PGS002179	Impedance of whole body	HP:0002376	Developmental regression	42	-0.000422188	0.00265452	-0.159045	0.873647	0.229968	0.8688	0.997224
PGS002184	Mean carotid IMT (intima-medial thickness) at 120/150/210/240 degrees	HP:0002376	Developmental regression	42	0.000469094	0.0027524	0.170431	0.864686	0.230127	0.8659	0.997224
PGS002188	Platelet crit	HP:0002376	Developmental regression	42	0.000536385	0.00271739	0.197389	0.84354	0.230549	0.8424	0.997224
PGS002189	Mean platelet (thrombocyte) volume	HP:0002376	Developmental regression	42	-0.000461705	0.00270721	-0.170546	0.864595	0.230129	0.8632	0.997224
PGS002192	Potassium in urine	HP:0002376	Developmental regression	42	-0.00129086	0.00273939	-0.47122	0.637527	0.238336	0.64	0.997224
PGS002193	Pulse rate, automated reading	HP:0002376	Developmental regression	42	-0.00144216	0.00265259	-0.54368	0.586713	0.241463	0.5925	0.997224
PGS002194	Reticulocyte count	HP:0002376	Developmental regression	42	0.000913647	0.00268322	0.340504	0.733507	0.233823	0.7427	0.997224
PGS002195	Sex hormone binding globulin (SHBG)	HP:0002376	Developmental regression	42	-0.0010977	0.00274078	-0.400507	0.68882	0.235714	0.6907	0.997224
PGS002201	Waist circumference	HP:0002376	Developmental regression	42	0.00147599	0.00263525	0.560095	0.575467	0.242234	0.5812	0.997224
PGS002202	Whole body water mass	HP:0002376	Developmental regression	42	-0.00131089	0.00267713	-0.489662	0.624419	0.239089	0.6258	0.997224
PGS002203	Lymphocyte percentage	HP:0002376	Developmental regression	42	0.000443952	0.00264576	0.167798	0.866757	0.23009	0.8696	0.997224
PGS002209	Morning/evening person (chronotype)	HP:0002376	Developmental regression	42	-0.00108568	0.00270945	-0.400701	0.688677	0.235721	0.687	0.997224
PGS002212	Daytime dozing / sleeping (narcolepsy)	HP:0002376	Developmental regression	42	0.00102449	0.00269383	0.380311	0.703749	0.235044	0.7035	0.997224
PGS002213	Neuroticism score	HP:0002376	Developmental regression	42	0.000283828	0.00271518	0.104534	0.916755	0.229357	0.9213	0.997224
PGS002214	Neutrophil percentage	HP:0002376	Developmental regression	42	0.000688746	0.00265245	0.259664	0.795145	0.23176	0.7971	0.997224
PGS002219	Total protein	HP:0002376	Developmental regression	42	-0.000356612	0.00267924	-0.133102	0.894124	0.229645	0.8964	0.997224
PGS002222	Ever contemplated self-harm / Recent thoughts of suicide or self-harm	HP:0002376	Developmental regression	42	-0.0011157	0.00271941	-0.410273	0.681643	0.236051	0.6835	0.997224
PGS002225	Snoring	HP:0002376	Developmental regression	42	-0.00140785	0.0026751	-0.526278	0.598744	0.240671	0.6038	0.997224
PGS002226	Sodium in urine	HP:0002376	Developmental regression	42	-0.000345244	0.00269547	-0.128083	0.898094	0.22959	0.9012	0.997224
PGS002231	Qualifications (years of education)	HP:0002376	Developmental regression	42	0.000624885	0.00268607	0.232639	0.816062	0.231194	0.8231	0.997224
PGS002236	Ascending aorta diameter (MRI-derived)	HP:0002376	Developmental regression	42	-0.00163722	0.00273143	-0.599401	0.548963	0.244172	0.5398	0.997224
PGS002245	Liver fat (MRI-derived)	HP:0002376	Developmental regression	42	-0.000332067	0.0026915	-0.123376	0.90182	0.229539	0.8978	0.997224
PGS002247	Melanoma	HP:0002376	Developmental regression	42	-0.000542504	0.00274198	-0.197851	0.843179	0.230557	0.8419	0.997224
PGS002248	Childhood asthma	HP:0002376	Developmental regression	42	0.00018621	0.00274474	0.0678426	0.945917	0.229088	0.9465	0.997224
PGS002250	Epithelial ovarian cancer	HP:0002376	Developmental regression	42	-0.000728521	0.0027324	-0.266623	0.789783	0.231916	0.7997	0.997224
PGS002254	Physical activity (self-reported)	HP:0002376	Developmental regression	42	-0.00166899	0.00272631	-0.612179	0.540478	0.24483	0.5313	0.997224
PGS002255	Physical activity (measured)	HP:0002376	Developmental regression	42	0.000122939	0.00273451	0.0449584	0.964144	0.228978	0.9664	0.997224
PGS002256	Gestational diabetes mellitus in early pregnancy	HP:0002376	Developmental regression	42	-0.00098362	0.00268783	-0.365953	0.714433	0.234588	0.7175	0.997224
PGS002263	Uterine fibroids	HP:0002376	Developmental regression	42	-0.000970908	0.00276386	-0.351287	0.725404	0.234141	0.7193	0.997224
PGS002266	Nonsyndromic cleft lip with or without cleft palate	HP:0002376	Developmental regression	42	0.00110778	0.00268348	0.412814	0.67978	0.23614	0.6838	0.997224
PGS002269	Age-related macular degeneration	HP:0002376	Developmental regression	42	0.000809458	0.00269685	0.30015	0.764089	0.232724	0.7623	0.997224
PGS002276	QTc duration	HP:0002376	Developmental regression	42	-0.000809207	0.00268334	-0.301567	0.763009	0.23276	0.7688	0.997224
PGS002279	Reduced left ventricular ejection fraction	HP:0002376	Developmental regression	42	0.000857634	0.00272131	0.315154	0.752672	0.233116	0.7494	0.997224
PGS002290	Uric acid level	HP:0002376	Developmental regression	42	0.00139741	0.00275473	0.507277	0.612007	0.239836	0.6148	0.997224
PGS002291	Nasopharyngeal carcinoma	HP:0002376	Developmental regression	42	-0.000178505	0.00272571	-0.0654895	0.94779	0.229074	0.9504	0.997224
PGS002292	Keratoconus	HP:0002376	Developmental regression	42	-0.00114557	0.00270631	-0.423296	0.672118	0.236513	0.6721	0.997224
PGS002305	Chronic lymphoid leukemia	HP:0002376	Developmental regression	42	0.00128685	0.00266823	0.482285	0.629648	0.238785	0.6273	0.997224
PGS002309	Number of children ever born	HP:0002376	Developmental regression	42	0.00167155	0.00267256	0.625449	0.531737	0.245528	0.5317	0.997224
PGS002310	Age of Menarche	HP:0002376	Developmental regression	42	0.00167623	0.00267299	0.627101	0.530654	0.245616	0.5256	0.997224
PGS002315	Bone Mineral Density	HP:0002376	Developmental regression	42	-0.00122917	0.00275497	-0.446164	0.655519	0.237358	0.6577	0.997224
PGS002316	Cardiovascular disease	HP:0002376	Developmental regression	42	0.000952189	0.00269395	0.353455	0.723779	0.234206	0.725	0.997224
PGS002318	Chronotype (morning person)	HP:0002376	Developmental regression	42	0.00156629	0.00267496	0.585539	0.558241	0.243473	0.5593	0.997224
PGS002319	College education	HP:0002376	Developmental regression	42	-0.00018909	0.00267489	-0.0706907	0.94365	0.229104	0.9412	0.997224
PGS002320	Dermatologic diseases	HP:0002376	Developmental regression	42	0.00148552	0.00270526	0.549123	0.582973	0.241716	0.5879	0.997224
PGS002321	Diabetes (any type)	HP:0002376	Developmental regression	42	0.00112237	0.00268147	0.418564	0.675573	0.236343	0.6764	0.997224
PGS002325	Eosinophil count	HP:0002376	Developmental regression	42	-0.000564352	0.00271621	-0.207772	0.835425	0.230728	0.836	0.997224
PGS002327	Forced Vital Capacity	HP:0002376	Developmental regression	42	0.00013824	0.00272836	0.0506678	0.959595	0.229001	0.957	0.997224
PGS002333	High Light Scatter Reticulocyte Count	HP:0002376	Developmental regression	42	-0.00117323	0.00268117	-0.437581	0.66173	0.237036	0.6625	0.997224
PGS002334	High cholesterol	HP:0002376	Developmental regression	42	0.00134421	0.00267204	0.503064	0.614966	0.239655	0.6109	0.997224
PGS002340	Mean Platelet Volume	HP:0002376	Developmental regression	42	-0.000974322	0.00272331	-0.357771	0.720547	0.234336	0.7254	0.997224
PGS002342	Neuroticism	HP:0002376	Developmental regression	42	-0.000270981	0.00270413	-0.10021	0.920186	0.229319	0.9194	0.997224
PGS002343	Platelet count	HP:0002376	Developmental regression	42	0.000568392	0.00267959	0.212119	0.832032	0.230806	0.8357	0.997224
PGS002346	Red Blood Cell Distribution Width	HP:0002376	Developmental regression	42	0.00012085	0.00269968	0.0447646	0.964299	0.228977	0.9622	0.997224
PGS002356	Waist-Hip Ratio	HP:0002376	Developmental regression	42	-0.000545766	0.00269709	-0.202354	0.839657	0.230634	0.8444	0.997224
PGS002357	White Blood Count	HP:0002376	Developmental regression	42	-0.000899199	0.00272292	-0.330233	0.741253	0.23353	0.7409	0.997224
PGS002725	Ischemic stroke	HP:0002376	Developmental regression	42	-0.000762483	0.00271015	-0.281344	0.778472	0.232259	0.7812	0.997224
PGS002726	Multiple sclerosis	HP:0002376	Developmental regression	42	-0.000674427	0.00270016	-0.249773	0.802784	0.231545	0.8038	0.997224
PGS002738	Alcohol use disorder	HP:0002376	Developmental regression	42	-0.000352516	0.00270747	-0.130201	0.896418	0.229613	0.8907	0.997224
PGS002749	Total knee replacement	HP:0002376	Developmental regression	42	-0.000500275	0.00266297	-0.187864	0.850999	0.230393	0.8575	0.997224
PGS002750	Total hip replacement	HP:0002376	Developmental regression	42	-0.00100234	0.0027086	-0.370059	0.711372	0.234716	0.7121	0.997224
PGS002753	Alzheimer's disease	HP:0002376	Developmental regression	42	0.00151943	0.00273322	0.555912	0.578323	0.242035	0.5761	0.997224
PGS002755	Atopic dermatitis	HP:0002376	Developmental regression	42	0.000268037	0.00277549	0.0965728	0.923074	0.229289	0.9211	0.997224
PGS002759	Depression	HP:0002376	Developmental regression	42	-0.000720915	0.00268183	-0.268814	0.788096	0.231965	0.7908	0.997224
PGS002761	Glaucoma	HP:0002376	Developmental regression	42	-0.000132299	0.00268615	-0.0492521	0.960723	0.228995	0.9632	0.997224
PGS002762	Gout	HP:0002376	Developmental regression	42	0.00131202	0.00269321	0.487158	0.626191	0.238985	0.6241	0.997224
PGS002764	Hypercholesterolemia	HP:0002376	Developmental regression	42	0.000760517	0.00271146	0.280482	0.779132	0.232238	0.7708	0.997224
PGS002768	Osteoporosis	HP:0002376	Developmental regression	42	0.000256268	0.00279759	0.091603	0.927021	0.229249	0.9268	0.997224
PGS002770	Stroke	HP:0002376	Developmental regression	42	0.00101797	0.00273772	0.371833	0.71005	0.234772	0.7185	0.997224
PGS002778	Incident hypertension	HP:0002376	Developmental regression	42	-0.000669078	0.00269609	-0.248166	0.804027	0.231511	0.8038	0.997224
PGS002782	nonHDL Cholesterol	HP:0002376	Developmental regression	42	0.00117661	0.00265872	0.442547	0.658134	0.237222	0.6535	0.997224
PGS002787	Type 1 bipolar disorder	HP:0002376	Developmental regression	42	0.00141775	0.00275144	0.515275	0.606409	0.240184	0.6075	0.997224
PGS002788	Type 2 bipolar disorder	HP:0002376	Developmental regression	42	0.000544301	0.00272734	0.199572	0.841832	0.230586	0.8432	0.997224
PGS002811	Abdominal adipose tissue volumes adjusted for BMI and height	HP:0002376	Developmental regression	42	0.00170374	0.00267732	0.636361	0.524603	0.246114	0.5295	0.997224
PGS002828	Alcohol consumption	HP:0002376	Developmental regression	42	0.000195959	0.00269395	0.0727402	0.942019	0.229117	0.94	0.997224
PGS002892	Diastolic Blood Pressure	HP:0002376	Developmental regression	42	0.000380208	0.00270725	0.14044	0.888324	0.229731	0.8934	0.997224
PGS002922	Estradiol	HP:0002376	Developmental regression	42	0.00154848	0.00277258	0.558498	0.576558	0.242158	0.5774	0.997224
PGS002937	Glucose	HP:0002376	Developmental regression	42	-0.00142441	0.00273633	-0.520557	0.602724	0.240417	0.606	0.997224
PGS002972	Height	HP:0002376	Developmental regression	42	0.00127433	0.00276984	0.460072	0.645507	0.237894	0.6393	0.997224
PGS003037	LDL	HP:0002376	Developmental regression	42	0.000742766	0.00270395	0.274697	0.783573	0.232101	0.7888	0.997224
PGS003043	Polyunsatturated Fatty Acids	HP:0002376	Developmental regression	42	0.000397978	0.0027134	0.146672	0.883404	0.229807	0.882	0.997224
PGS003133	Thinness	HP:0002376	Developmental regression	42	-0.000574771	0.00281026	-0.204526	0.83796	0.230671	0.839	0.997224
PGS003137	Total Cholesterol	HP:0002376	Developmental regression	42	-0.00018378	0.00269598	-0.0681682	0.945657	0.22909	0.9468	0.997224
PGS003177	Vitamin D	HP:0002376	Developmental regression	42	-0.000991318	0.00281951	-0.351592	0.725175	0.23415	0.7243	0.997224
PGS003308	estimated glomerular filtration rate (Cystatin C)	HP:0002376	Developmental regression	42	0.00102554	0.00270379	0.379296	0.704502	0.235011	0.6979	0.997224
PGS003322	Insomnia	HP:0002376	Developmental regression	42	-0.00073447	0.00271787	-0.270237	0.787002	0.231998	0.7887	0.997224
PGS003330	Factor VIII levels	HP:0002376	Developmental regression	42	0.00136952	0.00269688	0.507815	0.61163	0.23986	0.6194	0.997224
PGS003354	Childhood steroid-sensitive nephrotic syndrome	HP:0002376	Developmental regression	42	0.000519139	0.00272028	0.19084	0.848667	0.230441	0.8437	0.997224
PGS003373	Drinks per week	HP:0002376	Developmental regression	42	0.000269161	0.00273013	0.0985889	0.921473	0.229305	0.9237	0.997224
PGS003382	Skin cutaneous melanoma	HP:0002376	Developmental regression	42	0.000185003	0.00273373	0.0676744	0.946051	0.229087	0.9445	0.997224
PGS003388	Esophageal adenocarcinoma	HP:0002376	Developmental regression	42	0.000940656	0.00267052	0.352237	0.724692	0.234169	0.7253	0.997224
PGS003393	Lung adenocarcinoma	HP:0002376	Developmental regression	42	0.000437282	0.00267249	0.163624	0.870041	0.230031	0.8679	0.997224
PGS003406	Intracranial aneurysm	HP:0002376	Developmental regression	42	-0.00140972	0.00273538	-0.515367	0.606345	0.240188	0.5987	0.997224
PGS000008	ER-positive Breast Cancer	HP:0001212	Prominent fingertip pads	5	0.000646558	0.000931572	0.694051	0.487718	0.550299	0.4912	0.997227
PGS000009	ER-negative Breast Cancer	HP:0001212	Prominent fingertip pads	5	-0.000129209	0.000947479	-0.136371	0.89154	0.530813	0.8898	0.997227
PGS000013	Coronary artery disease	HP:0001212	Prominent fingertip pads	5	-0.000264258	0.000938578	-0.281552	0.778312	0.533366	0.7782	0.997227
PGS000016	Atrial fibrillation	HP:0001212	Prominent fingertip pads	5	-8.20109e-05	0.000973237	-0.0842661	0.932852	0.530329	0.9354	0.997227
PGS000017	Inflammatory bowel disease	HP:0001212	Prominent fingertip pads	5	0.000852334	0.000940713	0.906051	0.365001	0.564567	0.3603	0.997227
PGS000027	Body Mass Index	HP:0001212	Prominent fingertip pads	5	-0.000699681	0.000922676	-0.758318	0.448336	0.554225	0.4513	0.997227
PGS000042	Coeliac disease	HP:0001212	Prominent fingertip pads	5	-0.000152592	0.000936324	-0.162969	0.870557	0.531148	0.8712	0.997227
PGS000069	Serous epithelial ovarian cancer	HP:0001212	Prominent fingertip pads	5	0.00108375	0.000935054	1.15903	0.246563	0.586533	0.2473	0.997227
PGS000076	Kidney cancer	HP:0001212	Prominent fingertip pads	5	0.00125413	0.000957535	1.30975	0.190409	0.602172	0.1954	0.997227
PGS000080	Non-Hodgkin's lymphoma	HP:0001212	Prominent fingertip pads	5	-0.000431869	0.000944897	-0.457054	0.647674	0.538821	0.6532	0.997227
PGS000081	Oral cavity and pharyngeal cancers	HP:0001212	Prominent fingertip pads	5	-0.00117316	0.000956737	-1.22621	0.22024	0.593269	0.2225	0.997227
PGS000082	Ovarian cancer	HP:0001212	Prominent fingertip pads	5	-0.000339725	0.000929061	-0.365664	0.714648	0.535657	0.7051	0.997227
PGS000083	Pancreatic cancer	HP:0001212	Prominent fingertip pads	5	0.000681388	0.000940729	0.724319	0.468942	0.552105	0.4655	0.997227
PGS000088	Basophil count	HP:0001212	Prominent fingertip pads	5	-0.000147702	0.000931024	-0.158645	0.873962	0.531089	0.8695	0.997227
PGS000089	Basophil percentage of white cells	HP:0001212	Prominent fingertip pads	5	0.00115377	0.000928634	1.24243	0.2142	0.594952	0.2183	0.997227
PGS000091	Eosinophil percentage of white cells	HP:0001212	Prominent fingertip pads	5	0.000900883	0.000936966	0.96149	0.336404	0.568921	0.3393	0.997227
PGS000095	High light scatter reticulocyte percentage of red cells	HP:0001212	Prominent fingertip pads	5	0.000156926	0.000944658	0.166119	0.868077	0.531191	0.8736	0.997227
PGS000096	Immature fraction of reticulocytes	HP:0001212	Prominent fingertip pads	5	0.000480138	0.00093863	0.511531	0.609027	0.541041	0.6096	0.997227
PGS000098	Lymphocyte percentage of white cells	HP:0001212	Prominent fingertip pads	5	0.000277212	0.000907863	0.305346	0.76013	0.533954	0.7611	0.997227
PGS000100	Mean corpuscular hemoglobin concentration	HP:0001212	Prominent fingertip pads	5	0.000685507	0.000936995	0.731602	0.464484	0.552551	0.465	0.997227
PGS000103	Monocyte percentage of white cells	HP:0001212	Prominent fingertip pads	5	-0.00101892	0.000950056	-1.07249	0.283611	0.578414	0.2878	0.997227
PGS000106	Neutrophil percentage of white cells	HP:0001212	Prominent fingertip pads	5	-0.00054877	0.000913498	-0.600734	0.548074	0.545215	0.5481	0.997227
PGS000112	Reticulocyte fraction of red cells	HP:0001212	Prominent fingertip pads	5	-0.000404238	0.000932626	-0.433441	0.664734	0.537936	0.6577	0.997227
PGS000114	Juvenile Idiopathic Arthritis	HP:0001212	Prominent fingertip pads	5	0.000808987	0.000943612	0.85733	0.391349	0.560954	0.3848	0.997227
PGS000126	Serum urate	HP:0001212	Prominent fingertip pads	5	-0.000456697	0.000916161	-0.498489	0.618186	0.540487	0.6164	0.997227
PGS000128	Hemoglobin A1c	HP:0001212	Prominent fingertip pads	5	0.000648014	0.000931555	0.695626	0.486731	0.550391	0.4739	0.997227
PGS000135	Schizophrenia	HP:0001212	Prominent fingertip pads	5	0.000194538	0.0009927	0.195968	0.844652	0.531646	0.8434	0.997227
PGS000138	Lifetime Major Depressive Disorder	HP:0001212	Prominent fingertip pads	5	5.9162e-05	0.000935588	0.0632351	0.949585	0.530198	0.9514	0.997227
PGS000140	Broad Depression (seen a General Practitioner for nerves, anxiety, tension or depression)	HP:0001212	Prominent fingertip pads	5	0.000596707	0.000931478	0.640603	0.521843	0.547298	0.5141	0.997227
PGS000161	Renal cancer	HP:0001212	Prominent fingertip pads	5	0.000847884	0.000953438	0.889291	0.373937	0.563301	0.3724	0.997227
PGS000194	Rheumatoid Arthritis (CCP-positive)	HP:0001212	Prominent fingertip pads	5	-0.000571099	0.000938095	-0.608786	0.542725	0.545625	0.5479	0.997227
PGS000195	Rheumatoid Arthritis (CCP-negative)	HP:0001212	Prominent fingertip pads	5	-0.000571099	0.000938095	-0.608786	0.542725	0.545625	0.5473	0.997227
PGS000197	Spondyloarthroparthy	HP:0001212	Prominent fingertip pads	5	0.000317723	0.000947222	0.335426	0.737334	0.534765	0.7368	0.997227
PGS000201	Problematic Alcohol Use	HP:0001212	Prominent fingertip pads	5	0.000330125	0.000966452	0.341584	0.732694	0.53494	0.7292	0.997227
PGS000205	Risk-taking tendency (4-domain principal component model)	HP:0001212	Prominent fingertip pads	5	0.000340078	0.000935271	0.363615	0.716178	0.535594	0.7135	0.997227
PGS000217	Adrenomedullin (ADM) serum levels	HP:0001212	Prominent fingertip pads	5	3.59762e-05	0.000936343	0.038422	0.969354	0.530092	0.9697	0.997227
PGS000220	C-C motif chemokine 20 (CCL20) serum levels	HP:0001212	Prominent fingertip pads	5	-0.000457974	0.000961505	-0.476309	0.633898	0.539577	0.6349	0.997227
PGS000221	C-C motif chemokine 3 (CCL3) serum levels	HP:0001212	Prominent fingertip pads	5	-0.000405726	0.000955248	-0.424734	0.671069	0.537621	0.6676	0.997227
PGS000222	C-C motif chemokine 4 (CCL4) serum levels	HP:0001212	Prominent fingertip pads	5	0.000871739	0.000939181	0.928191	0.353403	0.566275	0.3564	0.997227
PGS000224	Chitinase-3-like protein 1 (CHI3L1) serum levels	HP:0001212	Prominent fingertip pads	5	-0.00109164	0.000941881	-1.159	0.246572	0.586531	0.2448	0.997227
PGS000225	Macrophage colony-stimulating factor 1 (CSF-1) serum levels	HP:0001212	Prominent fingertip pads	5	-0.000571504	0.000945399	-0.604511	0.545562	0.545407	0.5425	0.997227
PGS000226	Cystatin-B (CSTB) serum levels	HP:0001212	Prominent fingertip pads	5	-0.000677456	0.000936421	-0.723452	0.469474	0.552052	0.467	0.997227
PGS000227	Cathepsin D (CTSD) serum levels	HP:0001212	Prominent fingertip pads	5	0.000266457	0.000944637	0.282074	0.777912	0.533378	0.7711	0.997227
PGS000228	Cathepsin L1 (CTSL1) serum levels	HP:0001212	Prominent fingertip pads	5	-0.00062373	0.000939183	-0.66412	0.506678	0.548588	0.5018	0.997227
PGS000229	Fractalkine (CX3CL1) serum levels	HP:0001212	Prominent fingertip pads	5	-0.000334799	0.000936511	-0.357496	0.720752	0.535408	0.7233	0.997227
PGS000230	C-X-C motif chemokine 1 (CXCL1) serum levels	HP:0001212	Prominent fingertip pads	5	0.000244445	0.000949477	0.257452	0.796852	0.532819	0.7954	0.997227
PGS000233	Dickkopf-related protein 1 (Dkk-1) serum levels	HP:0001212	Prominent fingertip pads	5	-0.000373258	0.000959491	-0.389017	0.697299	0.536398	0.7007	0.997227
PGS000234	Eosinophil cationic protein (ECP) serum levels	HP:0001212	Prominent fingertip pads	5	-0.000907955	0.000948829	-0.956922	0.338705	0.568552	0.342	0.997227
PGS000235	Epidermal growth factor (EGF) serum levels	HP:0001212	Prominent fingertip pads	5	-0.000304712	0.000966018	-0.315431	0.752462	0.534217	0.7535	0.997227
PGS000236	Endothelial cell-specific molecule 1 (ESM-1) serum levels	HP:0001212	Prominent fingertip pads	5	0.00104545	0.00095731	1.09207	0.274915	0.580196	0.2709	0.997227
PGS000238	Tumor necrosis factor receptor superfamily member 6 (FAS) serum levels	HP:0001212	Prominent fingertip pads	5	-0.00044724	0.000935641	-0.478004	0.632691	0.539645	0.6307	0.997227
PGS000240	Follistatin (FS) serum levels	HP:0001212	Prominent fingertip pads	5	-0.000667088	0.00091005	-0.733024	0.463616	0.552638	0.4671	0.997227
PGS000242	Galectin-3 (Gal-3) serum levels	HP:0001212	Prominent fingertip pads	5	-0.000618221	0.000929453	-0.665145	0.506023	0.548646	0.5093	0.997227
PGS000243	Growth/differentiation factor 15 (GDF-15) serum levels	HP:0001212	Prominent fingertip pads	5	-0.000681661	0.000948077	-0.718993	0.472216	0.551781	0.4688	0.997227
PGS000244	Growth hormone (GH) serum levels	HP:0001212	Prominent fingertip pads	5	0.000274134	0.000956888	0.286485	0.774532	0.533484	0.7749	0.997227
PGS000245	Proheparin-binding EGF-like growth factor (HB-EGF) serum levels	HP:0001212	Prominent fingertip pads	5	-0.000739411	0.000951217	-0.777332	0.437041	0.555453	0.4259	0.997227
PGS000249	Interleukin-18 (IL-18) serum levels	HP:0001212	Prominent fingertip pads	5	-0.000721625	0.000952751	-0.757413	0.448878	0.554167	0.4418	0.997227
PGS000252	Interleukin-6 (IL-6) serum levels	HP:0001212	Prominent fingertip pads	5	0.000224773	0.000933114	0.240885	0.809665	0.532472	0.8163	0.997227
PGS000253	Interleukin-6 receptor subunit alpha (IL-6RA) serum levels	HP:0001212	Prominent fingertip pads	5	-0.000312878	0.000945357	-0.330962	0.740702	0.53464	0.7378	0.997227
PGS000254	Interleukin-8 (IL-8) serum levels	HP:0001212	Prominent fingertip pads	5	-0.000106334	0.000945673	-0.112442	0.910482	0.530562	0.915	0.997227
PGS000255	Pro-interleukin-16 (IL16) serum levels	HP:0001212	Prominent fingertip pads	5	-9.50675e-05	0.00095239	-0.0998199	0.920496	0.530449	0.926	0.997227
PGS000256	Melusin (ITGB1BP2) serum levels	HP:0001212	Prominent fingertip pads	5	-0.000728522	0.000949981	-0.76688	0.443229	0.554774	0.4404	0.997227
PGS000257	Kidney injury molecule 1 (KIM-1) serum levels	HP:0001212	Prominent fingertip pads	5	0.000420909	0.000938485	0.448498	0.653835	0.538495	0.6562	0.997227
PGS000258	Kallikrein-6 (KLK6) serum levels	HP:0001212	Prominent fingertip pads	5	0.000273169	0.000940944	0.290313	0.771602	0.533577	0.7731	0.997227
PGS000260	Lectin-like oxidized LDL receptor 1 (LOX-1) serum levels	HP:0001212	Prominent fingertip pads	5	-4.22837e-05	0.000927237	-0.0456018	0.963632	0.530117	0.963	0.997227
PGS000261	Membrane-bound aminopeptidase P (mAmP) serum levels	HP:0001212	Prominent fingertip pads	5	-0.000469319	0.000940661	-0.498925	0.617878	0.540505	0.6227	0.997227
PGS000263	Monocyte chemotactic protein 1 (MCP-1) serum levels	HP:0001212	Prominent fingertip pads	5	0.000528678	0.000935345	0.565222	0.571976	0.543473	0.5772	0.997227
PGS000264	Matrix metalloproteinase-1 (MMP-1) serum levels	HP:0001212	Prominent fingertip pads	5	-0.000645701	0.000946535	-0.682173	0.495196	0.549611	0.5018	0.997227
PGS000265	Matrix metalloproteinase-10 (MMP-10) serum levels	HP:0001212	Prominent fingertip pads	5	-0.000517927	0.000934199	-0.554407	0.579353	0.542964	0.5744	0.997227
PGS000266	Matrix metalloproteinase-12 (MMP-12) serum levels	HP:0001212	Prominent fingertip pads	5	-0.0003511	0.00093784	-0.37437	0.708162	0.535928	0.7123	0.997227
PGS000267	Matrix metalloproteinase-3 (MMP-3) serum levels	HP:0001212	Prominent fingertip pads	5	0.000668882	0.000934885	0.71547	0.474389	0.551569	0.4704	0.997227
PGS000268	Matrix metalloproteinase-7 (MMP-7) serum levels	HP:0001212	Prominent fingertip pads	5	-0.000246469	0.000948359	-0.25989	0.794971	0.532872	0.7967	0.997227
PGS000270	N-terminal prohormone brain natriuretic peptide (NT-pro_BNP) serum levels	HP:0001212	Prominent fingertip pads	5	0.000769272	0.00096198	0.799675	0.423979	0.556935	0.4209	0.997227
PGS000271	Osteoprotegerin (OPG) serum levels	HP:0001212	Prominent fingertip pads	5	-0.000982526	0.000941908	-1.04312	0.296998	0.575802	0.2835	0.997227
PGS000273	Proteinase-activated receptor 1 (PAR-1) serum levels	HP:0001212	Prominent fingertip pads	5	0.000314505	0.000935401	0.336225	0.736731	0.534787	0.7297	0.997227
PGS000274	Platelet-derived growth factor subunit B (PDGF_subunit_B) serum levels	HP:0001212	Prominent fingertip pads	5	-0.000225317	0.000938682	-0.240036	0.810324	0.532455	0.8057	0.997227
PGS000276	Placenta growth factor (PlGF) serum levels	HP:0001212	Prominent fingertip pads	5	0.000598308	0.000953457	0.627514	0.530383	0.546599	0.5388	0.997227
PGS000278	Pentraxin-related protein PTX3 (PTX3) serum levels	HP:0001212	Prominent fingertip pads	5	-0.000491557	0.000938313	-0.523873	0.600416	0.541579	0.5928	0.997227
PGS000279	Receptor for advanced glycosylation end products (RAGE) serum levels	HP:0001212	Prominent fingertip pads	5	-0.000613868	0.000953321	-0.643926	0.519686	0.547477	0.5166	0.997227
PGS000282	Stem cell factor (SCF) serum levels	HP:0001212	Prominent fingertip pads	5	0.0005059	0.000946355	0.534577	0.592993	0.542055	0.5954	0.997227
PGS000283	Spondin-1 (SPON1) serum levels	HP:0001212	Prominent fingertip pads	5	0.00026333	0.00094443	0.278824	0.780404	0.533302	0.7792	0.997227
PGS000284	ST2 protein (ST2) serum levels	HP:0001212	Prominent fingertip pads	5	-0.000481854	0.000944326	-0.510263	0.609915	0.540986	0.6094	0.997227
PGS000285	Tissue factor (TF) serum levels	HP:0001212	Prominent fingertip pads	5	-0.0006459	0.000939866	-0.687225	0.492008	0.549902	0.4891	0.997227
PGS000286	Thrombomodulin (TM) serum levels	HP:0001212	Prominent fingertip pads	5	-0.000742091	0.000937767	-0.791338	0.428826	0.556377	0.4303	0.997227
PGS000287	Tumor necrosis factor receptor 1 (TNF-R1) serum levels	HP:0001212	Prominent fingertip pads	5	-0.00121185	0.000945065	-1.28229	0.199867	0.599181	0.202	0.997227
PGS000288	Tumor necrosis factor receptor 2 (TNF-R2) serum levels	HP:0001212	Prominent fingertip pads	5	-0.000101075	0.000943313	-0.107149	0.91468	0.530513	0.9112	0.997227
PGS000289	Tumor necrosis factor ligand superfamily member 14 (TNFSF14) serum levels	HP:0001212	Prominent fingertip pads	5	0.000205359	0.000917107	0.22392	0.822839	0.53214	0.8259	0.997227
PGS000290	TNF-related apoptosis-inducing ligand (TRAIL) serum levels	HP:0001212	Prominent fingertip pads	5	0.000157342	0.000943487	0.166766	0.867568	0.5312	0.8706	0.997227
PGS000292	TNF-related activation-induced cytokine (TRANCE) serum levels	HP:0001212	Prominent fingertip pads	5	-0.000339697	0.000945956	-0.359105	0.719549	0.535457	0.7182	0.997227
PGS000293	Urokinase plasminogen activator surface receptor (U-PAR) serum levels	HP:0001212	Prominent fingertip pads	5	0.000436943	0.000935578	0.46703	0.640522	0.539209	0.6386	0.997227
PGS000295	Vascular endothelial growth factor D (VEGF-D) serum levels	HP:0001212	Prominent fingertip pads	5	-9.95269e-05	0.000935379	-0.106403	0.915272	0.530506	0.9127	0.997227
PGS000321	Serum testosterone levels	HP:0001212	Prominent fingertip pads	5	0.000498718	0.000953043	0.52329	0.600822	0.541553	0.6014	0.997227
PGS000324	Enthesitis-related Juvenile Idiophatic Arthritis	HP:0001212	Prominent fingertip pads	5	0.000712943	0.000961982	0.741118	0.458695	0.55314	0.4962	0.997227
PGS000325	Oligoarthritis Juvenile Idiophatic Arthritis	HP:0001212	Prominent fingertip pads	5	0.000790873	0.000936901	0.844137	0.398678	0.560009	0.3541	0.997227
PGS000326	Rheumatoid-factor-negative Polyarthritis (Juvenile Idiophatic Arthritis)	HP:0001212	Prominent fingertip pads	5	0.000967923	0.000942621	1.02684	0.304599	0.574385	0.2278	0.997227
PGS000333	Prostate cancer	HP:0001212	Prominent fingertip pads	5	-0.00117898	0.000937115	-1.25809	0.208483	0.596598	0.2152	0.997227
PGS000341	Systemic sclerosis	HP:0001212	Prominent fingertip pads	5	-0.0004029	0.000955087	-0.421846	0.673176	0.537519	0.6776	0.997227
PGS000354	Any Cancer	HP:0001212	Prominent fingertip pads	5	0.000102705	0.000937731	0.109525	0.912796	0.530535	0.916	0.997227
PGS000359	Cancer of tongue	HP:0001212	Prominent fingertip pads	5	0.00019499	0.000944868	0.206367	0.836522	0.531822	0.8424	0.997227
PGS000361	Cancer of larynx	HP:0001212	Prominent fingertip pads	5	0.00041011	0.000948741	0.432268	0.665586	0.537893	0.6784	0.997227
PGS000366	Cancer of esophagus	HP:0001212	Prominent fingertip pads	5	-0.000801294	0.000943576	-0.84921	0.39585	0.560371	0.4011	0.997227
PGS000373	Colorectal cancer	HP:0001212	Prominent fingertip pads	5	0.00069367	0.000925831	0.749241	0.453787	0.553649	0.464	0.997227
PGS000377	Colon cancer	HP:0001212	Prominent fingertip pads	5	-0.000196694	0.00093853	-0.209577	0.834016	0.531878	0.8386	0.997227
PGS000384	Malignant neoplasm of rectum, rectosigmoid junction, and anus	HP:0001212	Prominent fingertip pads	5	-0.000290625	0.000943341	-0.30808	0.758048	0.534024	0.7627	0.997227
PGS000387	Cancer within the respiratory system	HP:0001212	Prominent fingertip pads	5	0.00106637	0.000928998	1.14787	0.251137	0.585451	0.2404	0.997227
PGS000395	Cancer of bronchus; lung	HP:0001212	Prominent fingertip pads	5	0.000756959	0.000923261	0.819876	0.41237	0.558311	0.4053	0.997227
PGS000405	Skin cancer	HP:0001212	Prominent fingertip pads	5	-0.000117253	0.000954615	-0.122827	0.902254	0.530665	0.9015	0.997227
PGS000430	Melanomas of skin (diagnosis or history)	HP:0001212	Prominent fingertip pads	5	-8.26313e-05	0.000931172	-0.088739	0.929297	0.530361	0.9301	0.997227
PGS000442	Other non-epithelial cancer of skin	HP:0001212	Prominent fingertip pads	5	-0.000377675	0.00095875	-0.393924	0.693672	0.53656	0.6962	0.997227
PGS000446	Basal cell carcinoma	HP:0001212	Prominent fingertip pads	5	-0.000334745	0.000951848	-0.351679	0.725111	0.535235	0.7184	0.997227
PGS000460	Squamous cell carcinoma	HP:0001212	Prominent fingertip pads	5	0.000767152	0.00094314	0.813402	0.416069	0.557867	0.418	0.997227
PGS000469	Carcinoma in situ of skin	HP:0001212	Prominent fingertip pads	5	0.000412179	0.000959688	0.429493	0.667603	0.537793	0.6694	0.997227
PGS000546	Malignant neoplasm of ovary	HP:0001212	Prominent fingertip pads	5	-0.000250281	0.000946707	-0.26437	0.791518	0.532971	0.7903	0.997227
PGS000584	Cancer of prostate	HP:0001212	Prominent fingertip pads	5	-0.000644844	0.000949181	-0.679369	0.496971	0.54945	0.4935	0.997227
PGS000594	Cancer of other male genital organs	HP:0001212	Prominent fingertip pads	5	-0.000195455	0.000947934	-0.20619	0.83666	0.531819	0.8388	0.997227
PGS000597	Malignant neoplasm of testis	HP:0001212	Prominent fingertip pads	5	0.000591449	0.000933059	0.633882	0.526219	0.546937	0.5212	0.997227
PGS000614	Cancer of bladder	HP:0001212	Prominent fingertip pads	5	-0.0010032	0.000934873	-1.07309	0.283341	0.578468	0.2865	0.997227
PGS000617	Cancer of eye	HP:0001212	Prominent fingertip pads	5	0.000117915	0.000930315	0.126747	0.899151	0.530706	0.8987	0.997227
PGS000618	Cancer of brain and nervous system	HP:0001212	Prominent fingertip pads	5	-0.000455758	0.000922919	-0.493823	0.621477	0.540292	0.6192	0.997227
PGS000620	Cancer of brain	HP:0001212	Prominent fingertip pads	5	-0.000228633	0.000930629	-0.245676	0.805955	0.53257	0.8084	0.997227
PGS000634	Thyroid cancer	HP:0001212	Prominent fingertip pads	5	0.00118952	0.000953757	1.2472	0.212448	0.595451	0.2106	0.997227
PGS000640	Hodgkin's disease	HP:0001212	Prominent fingertip pads	5	-0.000668704	0.000947944	-0.705426	0.480615	0.550968	0.4824	0.997227
PGS000644	Nodular lymphoma	HP:0001212	Prominent fingertip pads	5	0.000986492	0.000935034	1.05503	0.291518	0.576853	0.295	0.997227
PGS000645	Lymphoid leukemia	HP:0001212	Prominent fingertip pads	5	-0.000821145	0.00093907	-0.874424	0.381976	0.562199	0.3807	0.997227
PGS000652	Multiple myeloma	HP:0001212	Prominent fingertip pads	5	-0.000337781	0.00093288	-0.362083	0.717322	0.535547	0.7159	0.997227
PGS000655	Non-alcoholic fatty liver disease	HP:0001212	Prominent fingertip pads	5	-0.00031669	0.000932623	-0.339569	0.734212	0.534882	0.7469	0.997227
PGS000656	Non-alcoholic fatty liver disease activity score	HP:0001212	Prominent fingertip pads	5	-0.000143234	0.000928719	-0.154228	0.877443	0.531031	0.8802	0.997227
PGS000666	Body surface area-indexed left ventricular end-systolic volume	HP:0001212	Prominent fingertip pads	5	0.000389135	0.000935158	0.416117	0.677362	0.537317	0.6729	0.997227
PGS000674	AST to ALT ratio	HP:0001212	Prominent fingertip pads	5	-0.000853282	0.00092503	-0.922437	0.356395	0.565827	0.3518	0.997227
PGS000677	Cholesterol [mmol/L] (statin adjusted)	HP:0001212	Prominent fingertip pads	5	-0.00024824	0.000939456	-0.264237	0.79162	0.532968	0.7887	0.997227
PGS000679	Creatinine in urine [umol/L]	HP:0001212	Prominent fingertip pads	5	-0.000532093	0.000934402	-0.569447	0.569107	0.543675	0.5625	0.997227
PGS000681	Direct bilirubin [umol/L]	HP:0001212	Prominent fingertip pads	5	-0.000320897	0.000945284	-0.339472	0.734284	0.53488	0.7324	0.997227
PGS000682	eGFR [ml/min/1.73m2]	HP:0001212	Prominent fingertip pads	5	0.0009102	0.000947029	0.961111	0.336595	0.56889	0.3406	0.997227
PGS000691	Non-albumin protein [g/L]	HP:0001212	Prominent fingertip pads	5	0.00107683	0.000930378	1.15741	0.247222	0.586375	0.2526	0.997227
PGS000696	Testosterone [nmol/L]	HP:0001212	Prominent fingertip pads	5	0.000375688	0.000952785	0.394305	0.693391	0.536573	0.6945	0.997227
PGS000703	Angina	HP:0001212	Prominent fingertip pads	5	-0.0011523	0.000935551	-1.23168	0.218192	0.593834	0.2182	0.997227
PGS000704	Alcoholic cirrhosis	HP:0001212	Prominent fingertip pads	5	0.000546674	0.000937866	0.582891	0.560022	0.544327	0.5581	0.997227
PGS000705	Gallstones	HP:0001212	Prominent fingertip pads	5	0.000678774	0.000948865	0.715353	0.474462	0.551562	0.4713	0.997227
PGS000707	Cholecystitis	HP:0001212	Prominent fingertip pads	5	0.000750374	0.000937264	0.800601	0.423443	0.556998	0.4217	0.997227
PGS000708	Kidney failure	HP:0001212	Prominent fingertip pads	5	-7.20499e-05	0.000937038	-0.0768912	0.938717	0.530279	0.9375	0.997227
PGS000710	Myocardial infarction	HP:0001212	Prominent fingertip pads	5	-0.000218448	0.000933282	-0.234064	0.814956	0.532335	0.8105	0.997227
PGS000712	T2D (cases vs HbA1c filtered controls)	HP:0001212	Prominent fingertip pads	5	4.86996e-05	0.000932832	0.0522062	0.958369	0.530145	0.9573	0.997227
PGS000713	T2D	HP:0001212	Prominent fingertip pads	5	-0.000306731	0.000934586	-0.3282	0.742789	0.534563	0.7404	0.997227
PGS000716	Early life body size	HP:0001212	Prominent fingertip pads	5	-0.000102346	0.000911877	-0.112237	0.910645	0.53056	0.9123	0.997227
PGS000717	Adult life body size	HP:0001212	Prominent fingertip pads	5	-0.000606678	0.00093856	-0.646393	0.518088	0.547611	0.5212	0.997227
PGS000718	Beta-blocker survival benefit	HP:0001212	Prominent fingertip pads	5	9.88322e-05	0.000949258	0.104115	0.917087	0.530486	0.9145	0.997227
PGS000726	Cirrhosis	HP:0001212	Prominent fingertip pads	5	-0.000310884	0.000936777	-0.331866	0.74002	0.534665	0.7424	0.997227
PGS000728	Chronic kidney disease	HP:0001212	Prominent fingertip pads	5	0.000323417	0.000975542	0.331525	0.740277	0.534655	0.7386	0.997227
PGS000738	Vitiligo	HP:0001212	Prominent fingertip pads	5	0.000690394	0.000958628	0.72019	0.471479	0.551854	0.4699	0.997227
PGS000754	Systemic lupus erythrmatosus	HP:0001212	Prominent fingertip pads	5	-0.000427985	0.000934813	-0.457829	0.647117	0.53885	0.6563	0.997227
PGS000758	Adult standing height	HP:0001212	Prominent fingertip pads	5	-0.000433098	0.000947868	-0.456918	0.647772	0.538815	0.6542	0.997227
PGS000763	Hearing aid use	HP:0001212	Prominent fingertip pads	5	-0.00058369	0.000932239	-0.626116	0.531299	0.546525	0.5377	0.997227
PGS000769	Response to bronchodilator (albutamol)	HP:0001212	Prominent fingertip pads	5	0.000503014	0.000944966	0.532309	0.594562	0.541953	0.5941	0.997227
PGS000821	Thyroid medication use	HP:0001212	Prominent fingertip pads	5	-0.000371144	0.00094597	-0.392342	0.694841	0.536508	0.6968	0.997227
PGS000822	Urinary albumin to creatinine ratio	HP:0001212	Prominent fingertip pads	5	0.00117938	0.000959252	1.22948	0.219013	0.593607	0.2088	0.997227
PGS000829	Body mass index (male)	HP:0001212	Prominent fingertip pads	5	-0.000541486	0.000898558	-0.602617	0.546821	0.545311	0.5568	0.997227
PGS000830	Body mass index (female)	HP:0001212	Prominent fingertip pads	5	-0.000866366	0.000923282	-0.938355	0.348158	0.567073	0.3408	0.997227
PGS000837	Insulin sensitivity index	HP:0001212	Prominent fingertip pads	5	0.000263428	0.000942841	0.279397	0.779964	0.533315	0.7769	0.997227
PGS000839	Two hour glucose during OGTT	HP:0001212	Prominent fingertip pads	5	-0.00105428	0.000933179	-1.12977	0.258689	0.583718	0.2627	0.997227
PGS000840	Fasting Proinsulin	HP:0001212	Prominent fingertip pads	5	-0.00105435	0.000948097	-1.11207	0.26622	0.58205	0.2625	0.997227
PGS000843	WHR adjusted for BMI	HP:0001212	Prominent fingertip pads	5	4.31739e-05	0.00094215	0.0458248	0.963454	0.530118	0.963	0.997227
PGS000844	Predicted visceral adipose tissue	HP:0001212	Prominent fingertip pads	5	0.000320705	0.000924799	0.346783	0.728785	0.535091	0.7278	0.997227
PGS000861	Urine Albumin-to-Creatinine ratio	HP:0001212	Prominent fingertip pads	5	0.00115871	0.000952999	1.21586	0.22416	0.592206	0.2246	0.997227
PGS000865	Hepatic fat content	HP:0001212	Prominent fingertip pads	5	-0.000410066	0.000937239	-0.437525	0.66177	0.538086	0.6669	0.997227
PGS000870	Cystic fibrosis related diabetes	HP:0001212	Prominent fingertip pads	5	-3.9979e-05	0.000940258	-0.0425192	0.966088	0.530106	0.9653	0.997227
PGS000871	Insulin secretion	HP:0001212	Prominent fingertip pads	5	0.000192607	0.000946171	0.203565	0.838711	0.531774	0.8362	0.997227
PGS000874	Chronic lymphocytic leukemia	HP:0001212	Prominent fingertip pads	5	-0.00061424	0.000926763	-0.66278	0.507536	0.548514	0.5068	0.997227
PGS000877	Insulin resistance	HP:0001212	Prominent fingertip pads	5	-0.000477838	0.000930419	-0.513573	0.607598	0.541129	0.6048	0.997227
PGS000879	Intraocular pressure	HP:0001212	Prominent fingertip pads	5	-0.00078866	0.000935105	-0.843391	0.399095	0.559957	0.4057	0.997227
PGS000882	25-hydroxyvitamin D	HP:0001212	Prominent fingertip pads	5	0.000280632	0.000957917	0.29296	0.769578	0.533642	0.7708	0.997227
PGS000905	PR interval	HP:0001212	Prominent fingertip pads	5	0.000992296	0.000955931	1.03804	0.299356	0.575358	0.298	0.997227
PGS000907	Major depressive disorder	HP:0001212	Prominent fingertip pads	5	0.000129002	0.000929605	0.138771	0.889643	0.53084	0.8918	0.997227
PGS000914	Abnormal electrocardiogram	HP:0001212	Prominent fingertip pads	5	0.000157458	0.000949408	0.165849	0.86829	0.531187	0.8765	0.997227
PGS000924	Disorders of porphyrin and bilirubin metabolism (time-to-event)	HP:0001212	Prominent fingertip pads	5	-0.000214579	0.000949888	-0.225899	0.821299	0.532177	0.8446	0.997227
PGS000925	Unspecified acute lower respiratory infection (time-to-event)	HP:0001212	Prominent fingertip pads	5	0.000663509	0.000938308	0.707133	0.479553	0.55107	0.4824	0.997227
PGS000927	Other dermatitis (time-to-event)	HP:0001212	Prominent fingertip pads	5	0.000289836	0.000936843	0.309375	0.757064	0.534058	0.7618	0.997227
PGS000928	Other non-toxic goitre (time-to-event)	HP:0001212	Prominent fingertip pads	5	0.000947953	0.000930576	1.01867	0.308462	0.573682	0.3067	0.997227
PGS000929	All cause dementia (algorithmically-defined)	HP:0001212	Prominent fingertip pads	5	8.86216e-05	0.000973797	0.0910062	0.927495	0.530378	0.934	0.997227
PGS000930	Blood clot (diagnosed by doctor)	HP:0001212	Prominent fingertip pads	5	-0.000785277	0.000934005	-0.840763	0.400566	0.55977	0.3949	0.997227
PGS000931	Blood clot or deep vein thrombosis (diagnosed by doctor)	HP:0001212	Prominent fingertip pads	5	-0.000423243	0.000935988	-0.452189	0.651175	0.538634	0.6452	0.997227
PGS000932	Other intervertebral disk disorders (time-to-event)	HP:0001212	Prominent fingertip pads	5	0.000142407	0.000953932	0.149284	0.881342	0.530968	0.88	0.997227
PGS000939	Hiatus hernia	HP:0001212	Prominent fingertip pads	5	3.08011e-05	0.000936455	0.0328912	0.973764	0.530075	0.9755	0.997227
PGS000940	Intestinal malabsorption (time-to-event)	HP:0001212	Prominent fingertip pads	5	-0.000305637	0.000926264	-0.329968	0.741453	0.534612	0.7388	0.997227
PGS000943	Cholecystitis (time-to-event)	HP:0001212	Prominent fingertip pads	5	-0.000702024	0.000942979	-0.744474	0.456664	0.55335	0.4627	0.997227
PGS000945	Dementia in alzheimer's disease (time-to-event)	HP:0001212	Prominent fingertip pads	5	6.57579e-05	0.000972574	0.0676122	0.9461	0.530222	0.9396	0.997227
PGS000946	Unspecified dementia (time-to-event)	HP:0001212	Prominent fingertip pads	5	0.000357224	0.000969796	0.36835	0.712645	0.53574	0.7277	0.997227
PGS000950	Skin changes due to chronic exposure to nonionising radiation (time-to-event)	HP:0001212	Prominent fingertip pads	5	4.10628e-05	0.000945163	0.0434452	0.96535	0.530109	0.9664	0.997227
PGS000955	Right heel broadband ultrasound attenuation	HP:0001212	Prominent fingertip pads	5	0.000707816	0.000962113	0.735688	0.461993	0.552803	0.4566	0.997227
PGS000956	Right heel quantitative ultrasound index (QUI), direct entry	HP:0001212	Prominent fingertip pads	5	0.0012045	0.000957485	1.25799	0.20852	0.596587	0.2058	0.997227
PGS000959	Connective tissue disorder	HP:0001212	Prominent fingertip pads	5	0.0002643	0.000952109	0.277594	0.781348	0.533273	0.7753	0.997227
PGS000960	Other systemic involvement of connective tissue (time-to-event)	HP:0001212	Prominent fingertip pads	5	-0.000588073	0.000944464	-0.622653	0.533573	0.546344	0.5295	0.997227
PGS000964	Slipped disc	HP:0001212	Prominent fingertip pads	5	8.39609e-05	0.000933911	0.0899025	0.928372	0.53037	0.9295	0.997227
PGS000972	Microalbumin [> 40 mg/L]	HP:0001212	Prominent fingertip pads	5	0.000390998	0.000954023	0.409842	0.681959	0.537098	0.6824	0.997227
PGS000976	JCV seropositivity for Human Polyomavirus JCV	HP:0001212	Prominent fingertip pads	5	0.000456718	0.000938016	0.486897	0.626376	0.540006	0.6323	0.997227
PGS000977	MCV seropositivity for Merkel Cell Polyomavirus	HP:0001212	Prominent fingertip pads	5	-0.000359517	0.000936989	-0.383694	0.70124	0.536225	0.7213	0.997227
PGS000984	Frequency of playing computer games	HP:0001212	Prominent fingertip pads	5	0.0011012	0.000943417	1.16724	0.243229	0.587336	0.2453	0.997227
PGS000988	High light scatter reticulocyte percentage	HP:0001212	Prominent fingertip pads	5	-0.000862596	0.000925512	-0.93202	0.351421	0.566574	0.3482	0.997227
PGS000989	Reticulocyte %	HP:0001212	Prominent fingertip pads	5	-0.000457204	0.000920574	-0.496651	0.619481	0.54041	0.6183	0.997227
PGS000990	Retinal detachments and breaks (time-to-event)	HP:0001212	Prominent fingertip pads	5	-0.00019903	0.000934368	-0.21301	0.831337	0.531939	0.8304	0.997227
PGS000994	Tea intake	HP:0001212	Prominent fingertip pads	5	6.23505e-05	0.000960483	0.0649158	0.948247	0.530207	0.9463	0.997227
PGS000995	Dentures	HP:0001212	Prominent fingertip pads	5	0.000285468	0.000945802	0.301826	0.762811	0.533864	0.7626	0.997227
PGS000996	Diverticular disease/diverticulitis	HP:0001212	Prominent fingertip pads	5	0.000926978	0.000944273	0.981684	0.326356	0.570571	0.3262	0.997227
PGS000997	Diverticular disease of intestine (time-to-event)	HP:0001212	Prominent fingertip pads	5	0.000426284	0.000964964	0.441762	0.658702	0.538242	0.6572	0.997227
PGS000998	Comparative body height at age 10	HP:0001212	Prominent fingertip pads	5	-0.000250341	0.000939636	-0.266423	0.789937	0.533017	0.7883	0.997227
PGS000999	Comparative body size at age 10	HP:0001212	Prominent fingertip pads	5	0.000920648	0.000915806	1.00529	0.314861	0.572543	0.3107	0.997227
PGS001001	Getting up in morning	HP:0001212	Prominent fingertip pads	5	0.000546423	0.000959484	0.569497	0.569073	0.543677	0.5632	0.997227
PGS001003	Number of medications taken	HP:0001212	Prominent fingertip pads	5	-0.00100137	0.000929102	-1.07779	0.28124	0.578893	0.2775	0.997227
PGS001004	Number of non-cancer illnesses	HP:0001212	Prominent fingertip pads	5	0.000375797	0.000936399	0.401322	0.68822	0.536808	0.6935	0.997227
PGS001005	Number of self reported cancers	HP:0001212	Prominent fingertip pads	5	0.00120263	0.000960599	1.25196	0.210708	0.595951	0.2176	0.997227
PGS001007	Age at first sexual intercourse	HP:0001212	Prominent fingertip pads	5	-7.63789e-05	0.000942894	-0.0810047	0.935445	0.530306	0.9333	0.997227
PGS001009	PEF	HP:0001212	Prominent fingertip pads	5	0.000798877	0.000948123	0.842588	0.399544	0.5599	0.401	0.997227
PGS001010	PEF pred. ratio	HP:0001212	Prominent fingertip pads	5	-0.000138555	0.00095358	-0.1453	0.884486	0.530918	0.8854	0.997227
PGS001012	Number of falls in the last year	HP:0001212	Prominent fingertip pads	5	0.00069604	0.000948073	0.734164	0.462922	0.552709	0.4606	0.997227
PGS001013	Macular degeneration	HP:0001212	Prominent fingertip pads	5	-0.000992075	0.000941153	-1.05411	0.291942	0.576771	0.2966	0.997227
PGS001015	Enlarged prostate	HP:0001212	Prominent fingertip pads	5	0.000409706	0.000938315	0.43664	0.662412	0.538053	0.674	0.997227
PGS001017	Suffer from 'nerves'	HP:0001212	Prominent fingertip pads	5	0.000393945	0.000944421	0.417129	0.676622	0.537352	0.676	0.997227
PGS001021	Feelings of worry or anxiety	HP:0001212	Prominent fingertip pads	5	0.000128279	0.000948414	0.135256	0.892421	0.5308	0.8917	0.997227
PGS001023	Disorders of mineral metabolism (time-to-event)	HP:0001212	Prominent fingertip pads	5	-0.000756658	0.000927641	-0.81568	0.414765	0.558023	0.5185	0.997227
PGS001025	Nonrheumatic aortic valve disorders (time-to-event)	HP:0001212	Prominent fingertip pads	5	-0.000460471	0.00094239	-0.488621	0.625156	0.540077	0.633	0.997227
PGS001026	Forearm or wrist fracture	HP:0001212	Prominent fingertip pads	5	0.000513875	0.000956295	0.53736	0.59107	0.542181	0.5885	0.997227
PGS001027	Internal derangement of knee (time-to-event)	HP:0001212	Prominent fingertip pads	5	0.000570616	0.000948983	0.601292	0.547703	0.545244	0.5523	0.997227
PGS001028	Diabetic eye disease	HP:0001212	Prominent fingertip pads	5	0.000849026	0.000950896	0.892869	0.372018	0.56357	0.3747	0.997227
PGS001029	Other disorders of cornea (time-to-event)	HP:0001212	Prominent fingertip pads	5	-0.000624383	0.000950356	-0.656999	0.511246	0.548193	0.5254	0.997227
PGS001030	Pulmonary fibrosis	HP:0001212	Prominent fingertip pads	5	-0.000481718	0.000913207	-0.527501	0.597895	0.541739	0.6091	0.997227
PGS001031	Fibroblastic disorders (time-to-event)	HP:0001212	Prominent fingertip pads	5	-0.00105972	0.000939017	-1.12854	0.259207	0.583601	0.2575	0.997227
PGS001033	Other coagulation defects (time-to-event)	HP:0001212	Prominent fingertip pads	5	-0.000610976	0.000945805	-0.645985	0.518352	0.547589	0.2579	0.997227
PGS001039	Right heel bone mineral density (BMD) T-score, automated	HP:0001212	Prominent fingertip pads	5	0.00120454	0.000957477	1.25803	0.208504	0.596592	0.2065	0.997227
PGS001040	Non melanoma skin cancer	HP:0001212	Prominent fingertip pads	5	-0.000372399	0.000956025	-0.389529	0.69692	0.536415	0.7063	0.997227
PGS001042	Thyrotoxicosis [hyperthyroidism] (time-to-event)	HP:0001212	Prominent fingertip pads	5	0.000182053	0.000941608	0.193343	0.846707	0.531603	0.8473	0.997227
PGS001043	Hyperthyroidism, thyrotoxicosis	HP:0001212	Prominent fingertip pads	5	-0.00029482	0.000942914	-0.312669	0.75456	0.534144	0.7556	0.997227
PGS001044	Glucosamine intake	HP:0001212	Prominent fingertip pads	5	-0.000354453	0.000938231	-0.377788	0.705622	0.536036	0.712	0.997227
PGS001048	NSTEMI (algorithmically-defined)	HP:0001212	Prominent fingertip pads	5	-0.00103297	0.000928394	-1.11264	0.265975	0.582103	0.2622	0.997227
PGS001049	Risk taking behaviour	HP:0001212	Prominent fingertip pads	5	-0.000641357	0.000928278	-0.69091	0.48969	0.550116	0.4889	0.997227
PGS001050	Diaphragmatic hernia (time-to-event)	HP:0001212	Prominent fingertip pads	5	-0.000682945	0.000943487	-0.723852	0.469228	0.552076	0.4659	0.997227
PGS001070	Volume of ventricular cerebrospinal fluid (normalised for head size)	HP:0001212	Prominent fingertip pads	5	0.000486962	0.000942578	0.516628	0.605464	0.541261	0.6096	0.997227
PGS001073	Duration of walks	HP:0001212	Prominent fingertip pads	5	-0.000944861	0.000956189	-0.988153	0.323179	0.571107	0.3264	0.997227
PGS001075	Usual walking pace	HP:0001212	Prominent fingertip pads	5	0.000753049	0.000934678	0.805677	0.42051	0.557341	0.4193	0.997227
PGS001076	Eosinophill %	HP:0001212	Prominent fingertip pads	5	0.000729305	0.000929462	0.784653	0.432736	0.555934	0.4359	0.997227
PGS001080	Freq. of tiredness / lethargy in last 2 weeks	HP:0001212	Prominent fingertip pads	5	0.00113114	0.000929179	1.21736	0.223591	0.592359	0.2235	0.997227
PGS001082	MC VP1 antigen for Merkel Cell Polyomavirus	HP:0001212	Prominent fingertip pads	5	-0.000660301	0.000939812	-0.702588	0.482382	0.5508	0.4814	0.997227
PGS001090	Often felt loved as a child	HP:0001212	Prominent fingertip pads	5	-0.000529085	0.000939434	-0.563195	0.573355	0.543377	0.5764	0.997227
PGS001091	Loneliness	HP:0001212	Prominent fingertip pads	5	0.00037357	0.000946859	0.394536	0.693221	0.53658	0.6938	0.997227
PGS001099	Spherical power (left eye)	HP:0001212	Prominent fingertip pads	5	0.000153047	0.000926993	0.1651	0.868879	0.531177	0.8653	0.997227
PGS001100	Spherical power (right eye)	HP:0001212	Prominent fingertip pads	5	0.000429675	0.000935626	0.459238	0.646105	0.538905	0.6464	0.997227
PGS001102	Body fat percentage (left arm)	HP:0001212	Prominent fingertip pads	5	-0.000590151	0.000934881	-0.631258	0.527933	0.546797	0.5232	0.997227
PGS001103	Body fat percentage (left leg)	HP:0001212	Prominent fingertip pads	5	0.000139851	0.00093072	0.150261	0.880572	0.53098	0.8807	0.997227
PGS001104	Body fat percentage (right leg)	HP:0001212	Prominent fingertip pads	5	5.1793e-05	0.000929417	0.0557263	0.955565	0.530161	0.9564	0.997227
PGS001105	Body fat percentage (trunk fat)	HP:0001212	Prominent fingertip pads	5	-0.000275297	0.000948179	-0.290343	0.77158	0.533577	0.7715	0.997227
PGS001106	Percentage of right arm fat	HP:0001212	Prominent fingertip pads	5	-0.000796007	0.000935468	-0.850919	0.394901	0.560493	0.3846	0.997227
PGS001107	UACR [> 30 mg/g]	HP:0001212	Prominent fingertip pads	5	0.000824669	0.000922109	0.894329	0.371237	0.563679	0.3642	0.997227
PGS001108	Basal metabolic rate	HP:0001212	Prominent fingertip pads	5	-0.000155265	0.000929634	-0.167017	0.867371	0.531204	0.8679	0.997227
PGS001109	Vasomotor and allergic rhinitis (time-to-event)	HP:0001212	Prominent fingertip pads	5	0.000671443	0.000938824	0.715196	0.474558	0.551552	0.4737	0.997227
PGS001110	Reactive arthropathies (time-to-event)	HP:0001212	Prominent fingertip pads	5	0.000364887	0.000945099	0.386083	0.69947	0.536303	0.7012	0.997227
PGS001111	Male genital tract cancer	HP:0001212	Prominent fingertip pads	5	-0.000249063	0.000941775	-0.264462	0.791447	0.532973	0.7991	0.997227
PGS001112	Aspirin	HP:0001212	Prominent fingertip pads	5	-0.000709508	0.000935121	-0.758734	0.448087	0.554252	0.4509	0.997227
PGS001114	Ibuprofen use self-reported	HP:0001212	Prominent fingertip pads	5	-0.000160375	0.000944072	-0.169876	0.865122	0.531244	0.8652	0.997227
PGS001118	Taking other prescription medications	HP:0001212	Prominent fingertip pads	5	-0.000262421	0.000956229	-0.274433	0.783775	0.533199	0.7822	0.997227
PGS001119	Left hand grip strength	HP:0001212	Prominent fingertip pads	5	0.000634544	0.000937579	0.676789	0.498606	0.549303	0.5044	0.997227
PGS001120	Right hand grip strength	HP:0001212	Prominent fingertip pads	5	0.00040263	0.000945708	0.425745	0.670333	0.537658	0.6731	0.997227
PGS001127	Never Smoker	HP:0001212	Prominent fingertip pads	5	9.81671e-05	0.000941526	0.104264	0.916969	0.530487	0.9155	0.997227
PGS001132	Family history of chronic bronchitis/emphysema	HP:0001212	Prominent fingertip pads	5	0.000565307	0.000936492	0.603643	0.546139	0.545363	0.5456	0.997227
PGS001135	Arthritis (nos)	HP:0001212	Prominent fingertip pads	5	-9.35795e-05	0.000950268	-0.098477	0.921562	0.530438	0.9226	0.997227
PGS001136	Hematologic disease, genetic	HP:0001212	Prominent fingertip pads	5	-0.000615593	0.000919151	-0.669742	0.503088	0.548904	0.5472	0.997227
PGS001137	Retinal detachment	HP:0001212	Prominent fingertip pads	5	0.000856879	0.000932572	0.918834	0.358276	0.565548	0.3536	0.997227
PGS001138	Rheumatoid factor [> 16 IU/mL]	HP:0001212	Prominent fingertip pads	5	0.000924436	0.000935551	0.988119	0.323195	0.571104	0.3228	0.997227
PGS001140	Seborrheic keratosis (time-to-event)	HP:0001212	Prominent fingertip pads	5	-0.000374671	0.000931501	-0.402222	0.687557	0.536838	0.6817	0.997227
PGS001141	Facial ageing (looking younger than you are)	HP:0001212	Prominent fingertip pads	5	0.000216149	0.000935533	0.231043	0.817301	0.532276	0.8093	0.997227
PGS001142	Volume of grey matter in Intracalcarine Cortex (R)	HP:0001212	Prominent fingertip pads	5	-0.000766122	0.000949271	-0.807064	0.419711	0.557435	0.4124	0.997227
PGS001144	Arm fat mass (L)	HP:0001212	Prominent fingertip pads	5	-0.000638773	0.000924364	-0.69104	0.489608	0.550123	0.4956	0.997227
PGS001145	Arm fat mass (R)	HP:0001212	Prominent fingertip pads	5	-0.000778711	0.000923593	-0.843132	0.39924	0.559938	0.3978	0.997227
PGS001146	Arm fat-free mass (R)	HP:0001212	Prominent fingertip pads	5	0.000693138	0.000930519	0.744895	0.456409	0.553376	0.4473	0.997227
PGS001147	Leg fat mass (R)	HP:0001212	Prominent fingertip pads	5	6.85278e-05	0.000927172	0.0739106	0.941088	0.53026	0.9405	0.997227
PGS001148	Trunk fat mass	HP:0001212	Prominent fingertip pads	5	-0.000341722	0.000938002	-0.364308	0.71566	0.535615	0.7131	0.997227
PGS001153	Folic acid or folate (Vitamin B9)	HP:0001212	Prominent fingertip pads	5	0.00117526	0.000937947	1.25302	0.210323	0.596062	0.2192	0.997227
PGS001154	Impedance (left arm)	HP:0001212	Prominent fingertip pads	5	-0.000866005	0.000934689	-0.926516	0.354272	0.566144	0.3515	0.997227
PGS001155	Impedance (left leg)	HP:0001212	Prominent fingertip pads	5	0.000679752	0.000925659	0.734343	0.462812	0.55272	0.4693	0.997227
PGS001156	Impedance (right arm)	HP:0001212	Prominent fingertip pads	5	-0.000833137	0.0009279	-0.897874	0.369344	0.563947	0.3698	0.997227
PGS001157	Impedance (right leg)	HP:0001212	Prominent fingertip pads	5	0.000421739	0.000925501	0.455688	0.648656	0.538768	0.6411	0.997227
PGS001158	Left leg mass (predicted)	HP:0001212	Prominent fingertip pads	5	-0.000417319	0.000924873	-0.451218	0.651874	0.538598	0.654	0.997227
PGS001159	Right leg mass (predicted)	HP:0001212	Prominent fingertip pads	5	-0.00017318	0.000924562	-0.187311	0.851433	0.531506	0.8558	0.997227
PGS001160	Trunk mass (predicted)	HP:0001212	Prominent fingertip pads	5	0.000179231	0.000937734	0.191132	0.848438	0.531567	0.8556	0.997227
PGS001161	Whole body impedance	HP:0001212	Prominent fingertip pads	5	-3.62127e-05	0.000935215	-0.0387212	0.969116	0.530093	0.9696	0.997227
PGS001164	Testicular cancer	HP:0001212	Prominent fingertip pads	5	0.000855348	0.000940509	0.909453	0.363204	0.564827	0.3644	0.997227
PGS001165	Arm fat free mass (L)	HP:0001212	Prominent fingertip pads	5	0.000505992	0.000932437	0.542655	0.587419	0.542421	0.6024	0.997227
PGS001166	Leg fat free mass (L)	HP:0001212	Prominent fingertip pads	5	-0.000450176	0.00092529	-0.486524	0.62664	0.539991	0.6225	0.997227
PGS001167	Leg fat-free mass (R)	HP:0001212	Prominent fingertip pads	5	-0.000191693	0.000924304	-0.207391	0.835722	0.53184	0.8333	0.997227
PGS001168	Trunk fat free mass	HP:0001212	Prominent fingertip pads	5	0.000220069	0.000938654	0.234451	0.814655	0.532343	0.8195	0.997227
PGS001169	Whole body fat free mass	HP:0001212	Prominent fingertip pads	5	6.335e-05	0.000932466	0.0679382	0.945841	0.530224	0.9456	0.997227
PGS001172	Eosinophill count	HP:0001212	Prominent fingertip pads	5	0.000165696	0.000934569	0.177296	0.859291	0.531353	0.8647	0.997227
PGS001180	Lung function (FEV1/FVC)	HP:0001212	Prominent fingertip pads	5	-0.000138663	0.000953583	-0.145413	0.884397	0.53092	0.8893	0.997227
PGS001181	Other hypothyroidism (time-to-event)	HP:0001212	Prominent fingertip pads	5	-3.00428e-05	0.000936116	-0.032093	0.974401	0.530073	0.9759	0.997227
PGS001192	Gonarthrosis [arthrosis of knee] (time-to-event)	HP:0001212	Prominent fingertip pads	5	0.000603505	0.000934258	0.645972	0.51836	0.547588	0.5202	0.997227
PGS001230	Body weight	HP:0001212	Prominent fingertip pads	5	-0.000246112	0.000924779	-0.266131	0.790162	0.53301	0.794	0.997227
PGS001233	Heart rate (AR)	HP:0001212	Prominent fingertip pads	5	6.96415e-05	0.000933948	0.0745668	0.940566	0.530264	0.9394	0.997227
PGS001234	Left arm mass (predicted)	HP:0001212	Prominent fingertip pads	5	0.00034918	0.000935157	0.373392	0.70889	0.535897	0.7083	0.997227
PGS001235	Right arm mass (predicted)	HP:0001212	Prominent fingertip pads	5	0.000553645	0.000931676	0.594246	0.552404	0.544889	0.5553	0.997227
PGS001236	Lung function (FEV1)	HP:0001212	Prominent fingertip pads	5	-0.000248538	0.000953899	-0.260549	0.794463	0.532887	0.7969	0.997227
PGS001237	Lung function (FVC)	HP:0001212	Prominent fingertip pads	5	-0.000447337	0.000939669	-0.476058	0.634077	0.539567	0.6386	0.997227
PGS001243	Ankle spacing width (R)	HP:0001212	Prominent fingertip pads	5	0.000765566	0.000934193	0.819494	0.412587	0.558285	0.4149	0.997227
PGS001250	Calculus of kidney and ureter (time-to-event)	HP:0001212	Prominent fingertip pads	5	-0.000491011	0.000946411	-0.518814	0.603939	0.541357	0.6028	0.997227
PGS001251	Other interstitial pulmonary diseases (time-to-event)	HP:0001212	Prominent fingertip pads	5	-0.000685924	0.000915751	-0.749029	0.453914	0.553636	0.4586	0.997227
PGS001255	Otosclerosis (time-to-event)	HP:0001212	Prominent fingertip pads	5	-0.000871008	0.000929893	-0.936675	0.349021	0.56694	0.3509	0.997227
PGS001257	Childhood sunburn	HP:0001212	Prominent fingertip pads	5	0.00056587	0.000937135	0.60383	0.546015	0.545372	0.5472	0.997227
PGS001258	Radius fracture	HP:0001212	Prominent fingertip pads	5	0.00104664	0.000945009	1.10754	0.268172	0.581627	0.2708	0.997227
PGS001259	Hayfever/allergic rhinitis	HP:0001212	Prominent fingertip pads	5	-0.000823695	0.000949558	-0.867451	0.385783	0.561688	0.3889	0.997227
PGS001262	Vascular/heart problems diagnosed by doctor Angina	HP:0001212	Prominent fingertip pads	5	-0.000306952	0.000936637	-0.327718	0.743154	0.53455	0.7471	0.997227
PGS001263	Atrial flutter	HP:0001212	Prominent fingertip pads	5	-0.000719386	0.000957362	-0.751426	0.452471	0.553787	0.4514	0.997227
PGS001264	Deep vein thrombosis	HP:0001212	Prominent fingertip pads	5	4.15708e-05	0.000931819	0.0446125	0.96442	0.530114	0.9646	0.997227
PGS001265	Deep vein thrombosis (leg)	HP:0001212	Prominent fingertip pads	5	-0.000115378	0.000930263	-0.124028	0.901304	0.530677	0.8944	0.997227
PGS001266	Deep vein thrombosis (diagnosed by doctor)	HP:0001212	Prominent fingertip pads	5	-0.000236987	0.000931094	-0.254526	0.799112	0.532756	0.7907	0.997227
PGS001272	Chronic renal failure (time-to-event)	HP:0001212	Prominent fingertip pads	5	0.000147792	0.000954609	0.154819	0.876977	0.531039	0.8758	0.997227
PGS001275	Other retinal disorders (time-to-event)	HP:0001212	Prominent fingertip pads	5	-0.001076	0.000943995	-1.13984	0.254469	0.584678	0.2491	0.997227
PGS001276	Retinal disorders in diseases classified elsewhere (time-to-event)	HP:0001212	Prominent fingertip pads	5	0.00100915	0.00094569	1.06711	0.286033	0.57793	0.2882	0.997227
PGS001277	PE +/- DVT	HP:0001212	Prominent fingertip pads	5	-0.000869049	0.000927412	-0.937069	0.348819	0.566971	0.3496	0.997227
PGS001278	previously: Blood clot in the leg (DVT) or lung	HP:0001212	Prominent fingertip pads	5	-0.000413113	0.000935902	-0.441406	0.65896	0.538229	0.6542	0.997227
PGS001279	previously: Blood clot in the lung	HP:0001212	Prominent fingertip pads	5	-0.000808582	0.000934342	-0.865402	0.386906	0.561538	0.3881	0.997227
PGS001280	PE (time-to-event)	HP:0001212	Prominent fingertip pads	5	-0.000824809	0.000927831	-0.888965	0.374112	0.563277	0.3821	0.997227
PGS001281	Migraine	HP:0001212	Prominent fingertip pads	5	-0.000176406	0.000944884	-0.186695	0.851915	0.531497	0.8547	0.997227
PGS001282	Migraine (time-to-event)	HP:0001212	Prominent fingertip pads	5	0.000178881	0.000955803	0.187153	0.851557	0.531504	0.859	0.997227
PGS001287	Psoriatic arthropathy	HP:0001212	Prominent fingertip pads	5	0.000502463	0.000940098	0.53448	0.59306	0.542051	0.5971	0.997227
PGS001292	Family history of prostate cancer	HP:0001212	Prominent fingertip pads	5	0.000732781	0.000948948	0.772204	0.440071	0.555119	0.4408	0.997227
PGS001293	Other diseases of liver (time-to-event)	HP:0001212	Prominent fingertip pads	5	0.000154333	0.000925125	0.166824	0.867522	0.531201	0.8728	0.997227
PGS001294	Non-insulin-dependent diabetes (time-to-event)	HP:0001212	Prominent fingertip pads	5	-0.000809321	0.000941957	-0.859191	0.390322	0.561088	0.3934	0.997227
PGS001296	Insulin-dependent diabetes mellitus (time-to-event)	HP:0001212	Prominent fingertip pads	5	0.000693509	0.000932291	0.743876	0.457025	0.553312	0.4648	0.997227
PGS001298	Obesity (time-to-event)	HP:0001212	Prominent fingertip pads	5	0.000609385	0.000938601	0.649249	0.516241	0.547767	0.5239	0.997227
PGS001301	Malabsorption/coeliac disease	HP:0001212	Prominent fingertip pads	5	-0.000422054	0.000924646	-0.456449	0.648109	0.538797	0.6545	0.997227
PGS001303	Other cataract (time-to-event)	HP:0001212	Prominent fingertip pads	5	0.000893671	0.00093352	0.957314	0.338507	0.568584	0.3398	0.997227
PGS001308	Sjogren's syndrome/sicca syndrome	HP:0001212	Prominent fingertip pads	5	-0.000143448	0.000952544	-0.150595	0.880308	0.530984	0.8836	0.997227
PGS001309	Other rheumatoid arthritis (time-to-event)	HP:0001212	Prominent fingertip pads	5	0.00105651	0.000948218	1.11421	0.265304	0.58225	0.2678	0.997227
PGS001314	Acute myocardial infarction (time-to-event)	HP:0001212	Prominent fingertip pads	5	-0.000155828	0.000930712	-0.167429	0.867047	0.53121	0.8658	0.997227
PGS001317	Vascular/heart problems diagnosed by doctor Heart attack	HP:0001212	Prominent fingertip pads	5	-0.000489905	0.000936008	-0.523398	0.600746	0.541558	0.6057	0.997227
PGS001318	Disorders of lipoprotein metabolism and other lipidaemias (time-to-event)	HP:0001212	Prominent fingertip pads	5	-0.000606255	0.000926424	-0.654404	0.512915	0.548049	0.5097	0.997227
PGS001319	Other metabolic disorders (time-to-event)	HP:0001212	Prominent fingertip pads	5	-0.000359932	0.000929045	-0.387422	0.698479	0.536346	0.8022	0.997227
PGS001321	Eye problems/disorders (Glaucoma)	HP:0001212	Prominent fingertip pads	5	-0.000600105	0.000940822	-0.637852	0.523631	0.54715	0.521	0.997227
PGS001324	Family history of high blood pressure	HP:0001212	Prominent fingertip pads	5	0.000348161	0.000937104	0.371529	0.710277	0.535839	0.708	0.997227
PGS001326	Emphysema	HP:0001212	Prominent fingertip pads	5	0.00105547	0.000942058	1.12039	0.262663	0.58283	0.2636	0.997227
PGS001327	Diabetes	HP:0001212	Prominent fingertip pads	5	-0.000328304	0.000946569	-0.346836	0.728745	0.535092	0.7235	0.997227
PGS001329	Unspecified diabetes mellitus (time-to-event)	HP:0001212	Prominent fingertip pads	5	0.000105617	0.000942778	0.112027	0.910812	0.530558	0.9099	0.997227
PGS001330	Crohn's disease [regional enteritis] (time-to-event)	HP:0001212	Prominent fingertip pads	5	-6.69671e-05	0.00095831	-0.0698804	0.944295	0.530235	0.9387	0.997227
PGS001331	Crohns disease	HP:0001212	Prominent fingertip pads	5	0.000216857	0.000954301	0.227242	0.820256	0.532203	0.8169	0.997227
PGS001333	Chronic obstructive pulmonary disease (algorithmically-defined)	HP:0001212	Prominent fingertip pads	5	0.000755217	0.000929424	0.812565	0.416549	0.557809	0.4155	0.997227
PGS001334	Other chronic obstructive pulmonary disease (time-to-event)	HP:0001212	Prominent fingertip pads	5	0.00043006	0.000948201	0.453553	0.650192	0.538687	0.6455	0.997227
PGS001335	Vascular/heart problems diagnosed by doctor High BP	HP:0001212	Prominent fingertip pads	5	-0.000450274	0.000920693	-0.48906	0.624844	0.540095	0.6299	0.997227
PGS001337	Family history of breast cancer	HP:0001212	Prominent fingertip pads	5	0.000162834	0.000939082	0.173397	0.862354	0.531295	0.8602	0.997227
PGS001339	Atrial fibrillation and flutter (time-to-event)	HP:0001212	Prominent fingertip pads	5	-0.000400389	0.000964422	-0.415159	0.678063	0.537283	0.6847	0.997227
PGS001343	Asthma (algorithmically-defined)	HP:0001212	Prominent fingertip pads	5	0.00089217	0.000953525	0.935655	0.349546	0.56686	0.3469	0.997227
PGS001344	Asthma (diagnosed by doctor)	HP:0001212	Prominent fingertip pads	5	0.00113522	0.000950652	1.19415	0.232539	0.590007	0.2318	0.997227
PGS001346	Asthma (time-to-event)	HP:0001212	Prominent fingertip pads	5	0.000975975	0.000946419	1.03123	0.302539	0.574765	0.2991	0.997227
PGS001347	Family history of Alzheimer's/dementia	HP:0001212	Prominent fingertip pads	5	-0.000153165	0.000972343	-0.157522	0.874847	0.531074	0.8903	0.997227
PGS001351	Fasting insulin	HP:0001212	Prominent fingertip pads	5	-0.000408873	0.000941591	-0.434236	0.664157	0.537965	0.6704	0.997227
PGS001352	Glycated haemoglobin levels (HbA1c)	HP:0001212	Prominent fingertip pads	5	0.000120205	0.000944778	0.127231	0.898768	0.530711	0.8964	0.997227
PGS001358	3mm cylindrical power (R)	HP:0001212	Prominent fingertip pads	5	2.4584e-05	0.000935067	0.0262912	0.979027	0.530059	0.977	0.997227
PGS001361	3mm strong meridian angle (L)	HP:0001212	Prominent fingertip pads	5	0.000277785	0.000951108	0.292064	0.770263	0.53362	0.7545	0.997227
PGS001364	6mm cylindrical power angle (L)	HP:0001212	Prominent fingertip pads	5	-0.000529311	0.000937524	-0.564584	0.57241	0.543443	0.5796	0.997227
PGS001368	6mm weak meridian (R)	HP:0001212	Prominent fingertip pads	5	0.00103364	0.000931212	1.10999	0.267114	0.581856	0.2737	0.997227
PGS001369	Acute appendicitis (time-to-event)	HP:0001212	Prominent fingertip pads	5	-0.00059239	0.000941249	-0.629366	0.52917	0.546697	0.539	0.997227
PGS001370	Age asthma diagnosed	HP:0001212	Prominent fingertip pads	5	-0.000868823	0.000958771	-0.906184	0.364931	0.564577	0.36	0.997227
PGS001372	Age hayfever or allergic rhinitis diagnosed by doctor	HP:0001212	Prominent fingertip pads	5	0.000865067	0.000931739	0.928444	0.353272	0.566295	0.3512	0.997227
PGS001373	Age started wearing glasses or contact lenses	HP:0001212	Prominent fingertip pads	5	0.000319094	0.000935318	0.341161	0.733013	0.534928	0.7303	0.997227
PGS001375	Average heart rate	HP:0001212	Prominent fingertip pads	5	0.000588231	0.000939157	0.62634	0.531153	0.546537	0.5359	0.997227
PGS001377	Basophill %	HP:0001212	Prominent fingertip pads	5	-0.000196407	0.000927762	-0.2117	0.832359	0.531916	0.8326	0.997227
PGS001378	Basophill count	HP:0001212	Prominent fingertip pads	5	-0.000418445	0.000923002	-0.453352	0.650337	0.538679	0.6435	0.997227
PGS001380	Corneal hysteresis (L)	HP:0001212	Prominent fingertip pads	5	-8.95924e-05	0.000943368	-0.0949708	0.924346	0.530409	0.925	0.997227
PGS001381	Corneal hysteresis (R)	HP:0001212	Prominent fingertip pads	5	-0.000769896	0.000946257	-0.813622	0.415943	0.557882	0.4106	0.997227
PGS001382	Corneal resistance factor (L)	HP:0001212	Prominent fingertip pads	5	-0.000842774	0.000931335	-0.90491	0.365605	0.56448	0.3659	0.997227
PGS001383	Corneal resistance factor (R)	HP:0001212	Prominent fingertip pads	5	-0.000643875	0.000942244	-0.683342	0.494458	0.549678	0.494	0.997227
PGS001384	Degree bothered by feeling tired all the time in the last 3 months	HP:0001212	Prominent fingertip pads	5	-0.00076795	0.000920235	-0.834516	0.404075	0.55933	0.4053	0.997227
PGS001385	Degree bothered by headaches in the last 3 months	HP:0001212	Prominent fingertip pads	5	-0.000160697	0.00093687	-0.171525	0.863825	0.531268	0.8608	0.997227
PGS001386	Degree bothered by pain in arms/legs/joints in the past 3 months	HP:0001212	Prominent fingertip pads	5	7.32281e-05	0.00094981	0.0770976	0.938552	0.53028	0.9393	0.997227
PGS001387	Degree bothered by urinary frequency/bladder irritability in the last 3 months	HP:0001212	Prominent fingertip pads	5	-0.00034353	0.000932087	-0.368559	0.712489	0.535746	0.712	0.997227
PGS001390	Duodenal ulcer (time-to-event)	HP:0001212	Prominent fingertip pads	5	0.000632785	0.000947175	0.668076	0.50415	0.54881	0.5077	0.997227
PGS001392	Family history of lung cancer	HP:0001212	Prominent fingertip pads	5	0.00104813	0.000928153	1.12927	0.2589	0.58367	0.2684	0.997227
PGS001393	Father's age at death	HP:0001212	Prominent fingertip pads	5	0.00110033	0.00093979	1.17082	0.241787	0.587688	0.2434	0.997227
PGS001395	Frequency of discomfort/pain in abdomen in last 3 months	HP:0001212	Prominent fingertip pads	5	0.000577204	0.000940292	0.613856	0.53937	0.545886	0.5428	0.997227
PGS001396	Frequency of unenthusiasm / disinterest in last 2 weeks	HP:0001212	Prominent fingertip pads	5	-0.000312188	0.000943954	-0.330724	0.740882	0.534633	0.7435	0.997227
PGS001397	Frequency of walking for pleasure in last 4 weeks	HP:0001212	Prominent fingertip pads	5	-0.000454331	0.000939981	-0.48334	0.628899	0.539861	0.6293	0.997227
PGS001398	Friendship satisfaction	HP:0001212	Prominent fingertip pads	5	0.000398463	0.000957159	0.416298	0.67723	0.537323	0.6727	0.997227
PGS001399	GE / gI antigen for Varicella Zoster Virus	HP:0001212	Prominent fingertip pads	5	-3.28473e-05	0.000940227	-0.0349355	0.972134	0.530081	0.9773	0.997227
PGS001401	Health satisfaction	HP:0001212	Prominent fingertip pads	5	0.000515755	0.000938457	0.549578	0.582661	0.54274	0.5847	0.997227
PGS001407	HTLV-1 gag antigen for Human T-Lymphotropic Virus 1	HP:0001212	Prominent fingertip pads	5	9.04944e-05	0.000950137	0.0952435	0.924129	0.530412	0.9222	0.997227
PGS001409	Intra-ocular pressure, corneal-compensated (L)	HP:0001212	Prominent fingertip pads	5	5.82403e-05	0.000937129	0.0621475	0.950451	0.530192	0.9472	0.997227
PGS001410	Intra-ocular pressure, corneal-compensated (R)	HP:0001212	Prominent fingertip pads	5	0.000724545	0.00095989	0.754821	0.450432	0.554002	0.4468	0.997227
PGS001411	Intra-ocular pressure, Goldmann-correlated (L)	HP:0001212	Prominent fingertip pads	5	-0.000470257	0.000945173	-0.497535	0.618858	0.540447	0.6155	0.997227
PGS001412	LV ejection fraction	HP:0001212	Prominent fingertip pads	5	0.000495891	0.000950155	0.521905	0.601785	0.541492	0.6071	0.997227
PGS001413	LV stroke volume	HP:0001212	Prominent fingertip pads	5	-3.10515e-05	0.000946949	-0.0327911	0.973844	0.530075	0.9768	0.997227
PGS001414	Lymphocyte %	HP:0001212	Prominent fingertip pads	5	0.000464771	0.000918064	0.506251	0.612728	0.540815	0.6023	0.997227
PGS001415	Mean FA in anterior limb of internal capsule on FA skeleton (L)	HP:0001212	Prominent fingertip pads	5	-0.000795193	0.000937477	-0.848226	0.396398	0.560301	0.3904	0.997227
PGS001416	Mean FA in anterior limb of internal capsule on FA skeleton (R)	HP:0001212	Prominent fingertip pads	5	-0.000981487	0.000957975	-1.02454	0.305683	0.574187	0.311	0.997227
PGS001417	Mean FA in body of corpus callosum on FA skeleton	HP:0001212	Prominent fingertip pads	5	-0.000237993	0.000956083	-0.248924	0.803441	0.532638	0.8096	0.997227
PGS001418	Mean FA in cerebral peduncle on FA skeleton (L)	HP:0001212	Prominent fingertip pads	5	0.00026491	0.00094925	0.279072	0.780214	0.533307	0.789	0.997227
PGS001419	Mean FA in cingulum cingulate gyrus on FA skeleton (L)	HP:0001212	Prominent fingertip pads	5	0.000327689	0.000963453	0.340119	0.733797	0.534898	0.7326	0.997227
PGS001420	Mean FA in cingulum cingulate gyrus on FA skeleton (R)	HP:0001212	Prominent fingertip pads	5	0.000420006	0.000966302	0.434653	0.663854	0.53798	0.6586	0.997227
PGS001421	Mean FA in cingulum hippocampus on FA skeleton (L)	HP:0001212	Prominent fingertip pads	5	-0.000379254	0.000946926	-0.400511	0.688817	0.53678	0.682	0.997227
PGS001422	Mean FA in cingulum hippocampus on FA skeleton (R)	HP:0001212	Prominent fingertip pads	5	-0.000961123	0.000945872	-1.01612	0.309674	0.573464	0.3026	0.997227
PGS001424	Mean FA in external capsule on FA skeleton (R)	HP:0001212	Prominent fingertip pads	5	0.000140256	0.000942065	0.148882	0.88166	0.530963	0.8793	0.997227
PGS001425	Mean FA in fornix cres+stria terminalis on FA skeleton (R)	HP:0001212	Prominent fingertip pads	5	0.000592548	0.000946934	0.625754	0.531536	0.546506	0.5296	0.997227
PGS001426	Mean FA in fornix on FA skeleton	HP:0001212	Prominent fingertip pads	5	0.000458674	0.000946572	0.484563	0.628031	0.539911	0.6246	0.997227
PGS001427	Mean FA in genu of corpus callosum on FA skeleton	HP:0001212	Prominent fingertip pads	5	-0.0011535	0.000968128	-1.19147	0.233587	0.589739	0.2267	0.997227
PGS001428	Mean FA in inferior cerebellar peduncle on FA skeleton (R)	HP:0001212	Prominent fingertip pads	5	-0.000323514	0.000924272	-0.35002	0.726355	0.535186	0.7274	0.997227
PGS001429	Mean FA in middle cerebellar peduncle on FA skeleton	HP:0001212	Prominent fingertip pads	5	5.20463e-05	0.000953135	0.0546054	0.956457	0.530155	0.9542	0.997227
PGS001430	Mean FA in posterior limb of internal capsule on FA skeleton (L)	HP:0001212	Prominent fingertip pads	5	3.10991e-05	0.000929495	0.033458	0.973312	0.530077	0.9771	0.997227
PGS001432	Mean FA in posterior thalamic radiation on FA skeleton (L)	HP:0001212	Prominent fingertip pads	5	0.000518354	0.000935871	0.553873	0.579718	0.542939	0.5884	0.997227
PGS001433	Mean FA in posterior thalamic radiation on FA skeleton (R)	HP:0001212	Prominent fingertip pads	5	0.00024968	0.000955387	0.261339	0.793854	0.532904	0.795	0.997227
PGS001434	Mean FA in retrolenticular part of internal capsule on FA skeleton (L)	HP:0001212	Prominent fingertip pads	5	4.25607e-05	0.000934256	0.0455558	0.963668	0.530117	0.9658	0.997227
PGS001435	Mean FA in retrolenticular part of internal capsule on FA skeleton (R)	HP:0001212	Prominent fingertip pads	5	3.58991e-05	0.00094879	0.0378367	0.969821	0.53009	0.9708	0.997227
PGS001436	Mean FA in sagittal stratum on FA skeleton (L)	HP:0001212	Prominent fingertip pads	5	0.000983856	0.000950737	1.03484	0.300852	0.575078	0.3005	0.997227
PGS001437	Mean FA in sagittal stratum on FA skeleton (R)	HP:0001212	Prominent fingertip pads	5	-0.000794563	0.000956617	-0.830597	0.406285	0.559056	0.4097	0.997227
PGS001438	Mean FA in splenium of corpus callosum on FA skeleton	HP:0001212	Prominent fingertip pads	5	-0.000464378	0.000925555	-0.501729	0.615905	0.540623	0.619	0.997227
PGS001439	Mean FA in superior cerebellar peduncle on FA skeleton (L)	HP:0001212	Prominent fingertip pads	5	0.000520024	0.000935235	0.556036	0.578239	0.54304	0.5737	0.997227
PGS001440	Mean FA in superior cerebellar peduncle on FA skeleton (R)	HP:0001212	Prominent fingertip pads	5	0.000184139	0.000938134	0.196282	0.844406	0.531651	0.8363	0.997227
PGS001441	Mean FA in superior corona radiata on FA skeleton (L)	HP:0001212	Prominent fingertip pads	5	-0.000537532	0.000952834	-0.56414	0.572712	0.543422	0.5752	0.997227
PGS001442	Mean FA in superior corona radiata on FA skeleton (R)	HP:0001212	Prominent fingertip pads	5	-0.000318365	0.000958846	-0.33203	0.739896	0.534669	0.7472	0.997227
PGS001443	Mean FA in superior fronto-occipital fasciculus on FA skeleton (L)	HP:0001212	Prominent fingertip pads	5	0.000176948	0.000932314	0.189795	0.849486	0.531546	0.8503	0.997227
PGS001444	Mean FA in superior fronto-occipital fasciculus on FA skeleton (R)	HP:0001212	Prominent fingertip pads	5	0.00032276	0.00092877	0.347514	0.728236	0.535112	0.7275	0.997227
PGS001445	Mean FA in superior longitudinal fasciculus on FA skeleton (L)	HP:0001212	Prominent fingertip pads	5	-0.000284053	0.000936606	-0.303279	0.761704	0.533901	0.7703	0.997227
PGS001446	Mean FA in superior longitudinal fasciculus on FA skeleton (R)	HP:0001212	Prominent fingertip pads	5	-0.00065185	0.000939462	-0.693855	0.487841	0.550287	0.4887	0.997227
PGS001447	Mean FA in tapetum on FA skeleton (L)	HP:0001212	Prominent fingertip pads	5	0.000453909	0.000949031	0.478287	0.63249	0.539656	0.6404	0.997227
PGS001448	Mean FA in tapetum on FA skeleton (R)	HP:0001212	Prominent fingertip pads	5	-0.00016258	0.000934808	-0.173918	0.861945	0.531303	0.8589	0.997227
PGS001449	Mean FA in uncinate fasciculus on FA skeleton (R)	HP:0001212	Prominent fingertip pads	5	0.000344395	0.00095655	0.360038	0.718851	0.535485	0.7242	0.997227
PGS001450	Mean ICVF in anterior corona radiata on FA skeleton (L)	HP:0001212	Prominent fingertip pads	5	0.00104981	0.000937716	1.11954	0.263022	0.582751	0.2557	0.997227
PGS001451	Mean ICVF in anterior corona radiata on FA skeleton (R)	HP:0001212	Prominent fingertip pads	5	0.000224215	0.000941377	0.238178	0.811764	0.532417	0.8149	0.997227
PGS001453	Mean ICVF in anterior limb of internal capsule on FA skeleton (R)	HP:0001212	Prominent fingertip pads	5	-0.000276461	0.000949408	-0.291193	0.77093	0.533598	0.7691	0.997227
PGS001454	Mean ICVF in body of corpus callosum on FA skeleton	HP:0001212	Prominent fingertip pads	5	0.000846274	0.000930806	0.909185	0.363345	0.564806	0.3597	0.997227
PGS001455	Mean ICVF in cerebral peduncle on FA skeleton (L)	HP:0001212	Prominent fingertip pads	5	0.00107684	0.000942526	1.14251	0.253358	0.584935	0.2502	0.997227
PGS001457	Mean ICVF in cingulum cingulate gyrus on FA skeleton (L)	HP:0001212	Prominent fingertip pads	5	0.000346909	0.000941449	0.368484	0.712545	0.535744	0.7089	0.997227
PGS001458	Mean ICVF in cingulum cingulate gyrus on FA skeleton (R)	HP:0001212	Prominent fingertip pads	5	0.000429773	0.000942439	0.456023	0.648416	0.538781	0.6501	0.997227
PGS001459	Mean ICVF in cingulum hippocampus on FA skeleton (L)	HP:0001212	Prominent fingertip pads	5	0.000333332	0.000928313	0.359073	0.719573	0.535456	0.715	0.997227
PGS001460	Mean ICVF in cingulum hippocampus on FA skeleton (R)	HP:0001212	Prominent fingertip pads	5	-0.000472157	0.000932697	-0.506228	0.612744	0.540814	0.6086	0.997227
PGS001461	Mean ICVF in external capsule on FA skeleton (L)	HP:0001212	Prominent fingertip pads	5	0.000130261	0.000930953	0.139922	0.888733	0.530854	0.8892	0.997227
PGS001462	Mean ICVF in external capsule on FA skeleton (R)	HP:0001212	Prominent fingertip pads	5	-6.94079e-05	0.000930209	-0.0746154	0.940527	0.530264	0.9425	0.997227
PGS001463	Mean ICVF in fornix cres+stria terminalis on FA skeleton (L)	HP:0001212	Prominent fingertip pads	5	0.000110408	0.000933	0.118336	0.905811	0.530619	0.9073	0.997227
PGS001464	Mean ICVF in fornix cres+stria terminalis on FA skeleton (R)	HP:0001212	Prominent fingertip pads	5	-4.04089e-05	0.000937026	-0.0431246	0.965606	0.530108	0.9657	0.997227
PGS001465	Mean ICVF in fornix on FA skeleton	HP:0001212	Prominent fingertip pads	5	0.000645474	0.0009345	0.690715	0.489812	0.550104	0.4943	0.997227
PGS001466	Mean ICVF in genu of corpus callosum on FA skeleton	HP:0001212	Prominent fingertip pads	5	0.000124961	0.000936631	0.133416	0.893876	0.530779	0.8898	0.997227
PGS001467	Mean ICVF in inferior cerebellar peduncle on FA skeleton (L)	HP:0001212	Prominent fingertip pads	5	0.000207596	0.0009386	0.221176	0.824974	0.532089	0.828	0.997227
PGS001468	Mean ICVF in inferior cerebellar peduncle on FA skeleton (R)	HP:0001212	Prominent fingertip pads	5	0.000181538	0.000932394	0.194701	0.845644	0.531625	0.8435	0.997227
PGS001469	Mean ICVF in medial lemniscus on FA skeleton (L)	HP:0001212	Prominent fingertip pads	5	0.000402149	0.000945908	0.425146	0.670769	0.537636	0.6755	0.997227
PGS001470	Mean ICVF in medial lemniscus on FA skeleton (R)	HP:0001212	Prominent fingertip pads	5	0.000414496	0.000934188	0.443696	0.657303	0.538314	0.6563	0.997227
PGS001471	Mean ICVF in middle cerebellar peduncle on FA skeleton	HP:0001212	Prominent fingertip pads	5	-0.000648446	0.0009331	-0.694937	0.487163	0.55035	0.4893	0.997227
PGS001473	Mean ICVF in posterior corona radiata on FA skeleton (R)	HP:0001212	Prominent fingertip pads	5	0.00105908	0.000936688	1.13067	0.25831	0.583803	0.2631	0.997227
PGS001474	Mean ICVF in posterior limb of internal capsule on FA skeleton (L)	HP:0001212	Prominent fingertip pads	5	7.80779e-05	0.000936543	0.0833682	0.933566	0.530322	0.9312	0.997227
PGS001475	Mean ICVF in posterior limb of internal capsule on FA skeleton (R)	HP:0001212	Prominent fingertip pads	5	-0.000102565	0.000936195	-0.109555	0.912771	0.530535	0.9169	0.997227
PGS001477	Mean ICVF in posterior thalamic radiation on FA skeleton (R)	HP:0001212	Prominent fingertip pads	5	0.00114467	0.000933484	1.22624	0.220231	0.593272	0.2235	0.997227
PGS001478	Mean ICVF in retrolenticular part of internal capsule on FA skeleton (L)	HP:0001212	Prominent fingertip pads	5	0.000766221	0.000949298	0.807144	0.419664	0.55744	0.4226	0.997227
PGS001479	Mean ICVF in retrolenticular part of internal capsule on FA skeleton (R)	HP:0001212	Prominent fingertip pads	5	0.000709114	0.000944178	0.751039	0.452704	0.553763	0.4556	0.997227
PGS001481	Mean ICVF in sagittal stratum on FA skeleton (R)	HP:0001212	Prominent fingertip pads	5	0.000763543	0.000944732	0.808211	0.41905	0.557513	0.4223	0.997227
PGS001482	Mean ICVF in superior cerebellar peduncle on FA skeleton (L)	HP:0001212	Prominent fingertip pads	5	-0.000432671	0.000942515	-0.45906	0.646233	0.538898	0.6443	0.997227
PGS001483	Mean ICVF in superior cerebellar peduncle on FA skeleton (R)	HP:0001212	Prominent fingertip pads	5	-0.000767555	0.000942458	-0.814418	0.415488	0.557936	0.4147	0.997227
PGS001484	Mean ICVF in superior corona radiata on FA skeleton (L)	HP:0001212	Prominent fingertip pads	5	0.000202615	0.000931709	0.217466	0.827864	0.53202	0.8158	0.997227
PGS001485	Mean ICVF in superior corona radiata on FA skeleton (R)	HP:0001212	Prominent fingertip pads	5	-0.000371576	0.000928529	-0.400177	0.689062	0.536769	0.6945	0.997227
PGS001486	Mean ICVF in superior fronto-occipital fasciculus on FA skeleton (L)	HP:0001212	Prominent fingertip pads	5	-4.24031e-05	0.000937681	-0.0452212	0.963935	0.530116	0.9644	0.997227
PGS001487	Mean ICVF in superior fronto-occipital fasciculus on FA skeleton (R)	HP:0001212	Prominent fingertip pads	5	-0.000401493	0.000925311	-0.433901	0.6644	0.537953	0.6592	0.997227
PGS001488	Mean ICVF in superior longitudinal fasciculus on FA skeleton (L)	HP:0001212	Prominent fingertip pads	5	0.000473758	0.00094627	0.500658	0.616658	0.540578	0.6209	0.997227
PGS001490	Mean ICVF in tapetum on FA skeleton (L)	HP:0001212	Prominent fingertip pads	5	0.000435523	0.000930259	0.468173	0.639704	0.539254	0.6351	0.997227
PGS001491	Mean ICVF in uncinate fasciculus on FA skeleton (L)	HP:0001212	Prominent fingertip pads	5	-0.0002866	0.000936598	-0.306001	0.75963	0.53397	0.7572	0.997227
PGS001492	Mean ICVF in uncinate fasciculus on FA skeleton (R)	HP:0001212	Prominent fingertip pads	5	0.000176005	0.000936312	0.187977	0.850911	0.531517	0.8558	0.997227
PGS001496	Mean ISOVF in cingulum cingulate gyrus on FA skeleton (L)	HP:0001212	Prominent fingertip pads	5	-7.25331e-05	0.000954576	-0.0759847	0.939438	0.530273	0.9394	0.997227
PGS001497	Mean ISOVF in cingulum cingulate gyrus on FA skeleton (R)	HP:0001212	Prominent fingertip pads	5	-8.00669e-05	0.000947945	-0.0844637	0.932695	0.53033	0.9311	0.997227
PGS001500	Mean ISOVF in posterior corona radiata on FA skeleton (L)	HP:0001212	Prominent fingertip pads	5	0.00113423	0.000920186	1.23261	0.217843	0.59393	0.2225	0.997227
PGS001501	Mean ISOVF in posterior thalamic radiation on FA skeleton (L)	HP:0001212	Prominent fingertip pads	5	0.00116508	0.000942649	1.23596	0.216595	0.594278	0.2121	0.997227
PGS001503	Mean ISOVF in sagittal stratum on FA skeleton (R)	HP:0001212	Prominent fingertip pads	5	0.000908831	0.000929107	0.978177	0.328087	0.570282	0.32	0.997227
PGS001506	Mean ISOVF in superior corona radiata on FA skeleton (R)	HP:0001212	Prominent fingertip pads	5	0.000591496	0.000956478	0.61841	0.536365	0.546122	0.5443	0.997227
PGS001507	Median T2star in caudate (L)	HP:0001212	Prominent fingertip pads	5	-0.0001264	0.000943151	-0.134018	0.893399	0.530786	0.8921	0.997227
PGS001508	Median T2star in caudate (R)	HP:0001212	Prominent fingertip pads	5	0.000113368	0.000946499	0.119776	0.904671	0.530634	0.9089	0.997227
PGS001509	Median T2star in pallidum (L)	HP:0001212	Prominent fingertip pads	5	-0.00119463	0.00093482	-1.27793	0.201399	0.598712	0.2036	0.997227
PGS001510	Median T2star in pallidum (R)	HP:0001212	Prominent fingertip pads	5	-0.00109689	0.000929606	-1.17995	0.238138	0.58859	0.2396	0.997227
PGS001511	Median T2star in putamen (L)	HP:0001212	Prominent fingertip pads	5	-0.000411756	0.000951101	-0.432926	0.665108	0.537917	0.6689	0.997227
PGS001512	Median T2star in putamen (R)	HP:0001212	Prominent fingertip pads	5	-0.000715151	0.000943954	-0.757612	0.448759	0.55418	0.4516	0.997227
PGS001513	Median T2star in thalamus (R)	HP:0001212	Prominent fingertip pads	5	-0.000509824	0.000939056	-0.542911	0.587242	0.542433	0.5986	0.997227
PGS001514	Non-cancer illness year/age first occurred	HP:0001212	Prominent fingertip pads	5	-0.000742973	0.000944934	-0.78627	0.431788	0.556041	0.4345	0.997227
PGS001516	Other diseases of intestine (time-to-event)	HP:0001212	Prominent fingertip pads	5	-0.000256311	0.000967455	-0.264933	0.791084	0.532984	0.7903	0.997227
PGS001519	Position of pulse wave notch	HP:0001212	Prominent fingertip pads	5	0.00111343	0.000937235	1.188	0.234954	0.589391	0.2384	0.997227
PGS001522	Psoriatic and enteropathic arthropathies (time-to-event)	HP:0001212	Prominent fingertip pads	5	0.000604223	0.000926252	0.652331	0.514251	0.547935	0.5274	0.997227
PGS001533	Tinnitus severity	HP:0001212	Prominent fingertip pads	5	-0.0012119	0.000953392	-1.27114	0.203803	0.597985	0.2048	0.997227
PGS001536	Vitiligo (time-to-event)	HP:0001212	Prominent fingertip pads	5	0.00101445	0.000943312	1.07541	0.282299	0.578678	0.2888	0.997227
PGS001537	Volume of accumbens (L)	HP:0001212	Prominent fingertip pads	5	-0.001216	0.000935336	-1.30006	0.193706	0.60111	0.1903	0.997227
PGS001538	Volume of accumbens (R)	HP:0001212	Prominent fingertip pads	5	-0.0010859	0.000923871	-1.17538	0.239962	0.588137	0.2425	0.997227
PGS001540	Volume of brain, grey+white matter	HP:0001212	Prominent fingertip pads	5	0.000153734	0.000922875	0.166582	0.867713	0.531198	0.8709	0.997227
PGS001541	Volume of brain, grey+white matter (normalised for head size)	HP:0001212	Prominent fingertip pads	5	-0.000413156	0.000943783	-0.437766	0.661596	0.538094	0.6559	0.997227
PGS001542	Volume of caudate (L)	HP:0001212	Prominent fingertip pads	5	-4.62315e-05	0.000945034	-0.0489205	0.960987	0.530131	0.9628	0.997227
PGS001543	Volume of caudate (R)	HP:0001212	Prominent fingertip pads	5	0.000553874	0.000949036	0.583618	0.559533	0.544362	0.5582	0.997227
PGS001544	Volume of grey matter	HP:0001212	Prominent fingertip pads	5	-0.000131345	0.000926435	-0.141775	0.88727	0.530876	0.8891	0.997227
PGS001545	Volume of grey matter (normalised for head size)	HP:0001212	Prominent fingertip pads	5	-0.000659529	0.000933667	-0.706386	0.480018	0.551025	0.4808	0.997227
PGS001546	Volume of grey matter in Amygdala (L)	HP:0001212	Prominent fingertip pads	5	-0.00107492	0.000920029	-1.16836	0.242779	0.587446	0.2391	0.997227
PGS001547	Volume of grey matter in Brain-Stem	HP:0001212	Prominent fingertip pads	5	-0.00120353	0.000946266	-1.27187	0.203545	0.598063	0.2044	0.997227
PGS001550	Volume of grey matter in Cingulate Gyrus, anterior division (L)	HP:0001212	Prominent fingertip pads	5	0.000338688	0.000938451	0.360902	0.718205	0.535511	0.7161	0.997227
PGS001551	Volume of grey matter in Cingulate Gyrus, anterior division (R)	HP:0001212	Prominent fingertip pads	5	0.000525916	0.000922636	0.570014	0.568722	0.543702	0.5703	0.997227
PGS001552	Volume of grey matter in Cingulate Gyrus, posterior division (R)	HP:0001212	Prominent fingertip pads	5	-0.000563876	0.000928587	-0.607241	0.543749	0.545546	0.5409	0.997227
PGS001553	Volume of grey matter in Crus I Cerebellum (R)	HP:0001212	Prominent fingertip pads	5	0.000742305	0.000940466	0.789295	0.430019	0.556242	0.4275	0.997227
PGS001555	Volume of grey matter in Crus II Cerebellum (R)	HP:0001212	Prominent fingertip pads	5	0.000955132	0.000975528	0.979093	0.327634	0.570358	0.3258	0.997227
PGS001556	Volume of grey matter in Cuneal Cortex (R)	HP:0001212	Prominent fingertip pads	5	-0.000607774	0.000942616	-0.644773	0.519137	0.547523	0.5264	0.997227
PGS001558	Volume of grey matter in Frontal Orbital Cortex (L)	HP:0001212	Prominent fingertip pads	5	0.000607083	0.00093116	0.651965	0.514487	0.547915	0.5203	0.997227
PGS001560	Volume of grey matter in Frontal Pole (L)	HP:0001212	Prominent fingertip pads	5	-0.000730998	0.000942128	-0.775901	0.437885	0.55536	0.4413	0.997227
PGS001562	Volume of grey matter in Heschl's Gyrus (includes H1 and H2) (R)	HP:0001212	Prominent fingertip pads	5	-0.000978344	0.000941527	-1.0391	0.298862	0.57545	0.2968	0.997227
PGS001563	Volume of grey matter in Hippocampus (L)	HP:0001212	Prominent fingertip pads	5	-0.000244878	0.000946038	-0.258846	0.795777	0.53285	0.7883	0.997227
PGS001564	Volume of grey matter in Hippocampus (R)	HP:0001212	Prominent fingertip pads	5	-0.000581989	0.000950458	-0.612324	0.540382	0.545807	0.5239	0.997227
PGS001567	Volume of grey matter in Inferior Frontal Gyrus, pars triangularis (R)	HP:0001212	Prominent fingertip pads	5	-0.000989539	0.000952485	-1.0389	0.298956	0.575433	0.2981	0.997227
PGS001568	Volume of grey matter in Inferior Temporal Gyrus, posterior division (L)	HP:0001212	Prominent fingertip pads	5	-0.000577448	0.000936954	-0.616303	0.537754	0.546013	0.5447	0.997227
PGS001569	Volume of grey matter in Insular Cortex (L)	HP:0001212	Prominent fingertip pads	5	-0.000972712	0.000939227	-1.03565	0.300471	0.575149	0.3024	0.997227
PGS001570	Volume of grey matter in Insular Cortex (R)	HP:0001212	Prominent fingertip pads	5	-5.22008e-05	0.00094276	-0.0553702	0.955848	0.530159	0.9538	0.997227
PGS001571	Volume of grey matter in Intracalcarine Cortex (L)	HP:0001212	Prominent fingertip pads	5	0.000529568	0.000965842	0.548297	0.58354	0.54268	0.5827	0.997227
PGS001572	Volume of grey matter in IX Cerebellum (L)	HP:0001212	Prominent fingertip pads	5	-0.000651104	0.000927444	-0.702041	0.482723	0.550768	0.4761	0.997227
PGS001573	Volume of grey matter in IX Cerebellum (R)	HP:0001212	Prominent fingertip pads	5	0.000100357	0.000930362	0.107869	0.914109	0.53052	0.9137	0.997227
PGS001574	Volume of grey matter in Lateral Occipital Cortex, inferior division (R)	HP:0001212	Prominent fingertip pads	5	5.52755e-05	0.000942398	0.0586541	0.953233	0.530175	0.9542	0.997227
PGS001575	Volume of grey matter in Lateral Occipital Cortex, superior division (R)	HP:0001212	Prominent fingertip pads	5	-7.862e-05	0.000939517	-0.0836812	0.933317	0.530325	0.9319	0.997227
PGS001576	Volume of grey matter in Lingual Gyrus (R)	HP:0001212	Prominent fingertip pads	5	-0.00117874	0.000945658	-1.24648	0.212712	0.595375	0.2137	0.997227
PGS001577	Volume of grey matter in Middle Frontal Gyrus (L)	HP:0001212	Prominent fingertip pads	5	0.000111537	0.000947649	0.117698	0.906317	0.530613	0.9018	0.997227
PGS001578	Volume of grey matter in Middle Frontal Gyrus (R)	HP:0001212	Prominent fingertip pads	5	-0.000153914	0.000949011	-0.162183	0.871175	0.531137	0.875	0.997227
PGS001581	Volume of grey matter in Occipital Pole (R)	HP:0001212	Prominent fingertip pads	5	-0.000803703	0.000943627	-0.851716	0.394458	0.56055	0.3914	0.997227
PGS001582	Volume of grey matter in Paracingulate Gyrus (R)	HP:0001212	Prominent fingertip pads	5	-0.000865078	0.000933223	-0.926979	0.354032	0.56618	0.3534	0.997227
PGS001583	Volume of grey matter in Parahippocampal Gyrus, anterior division (L)	HP:0001212	Prominent fingertip pads	5	0.000184783	0.00093681	0.197247	0.843651	0.531667	0.8425	0.997227
PGS001584	Volume of grey matter in Parahippocampal Gyrus, anterior division (R)	HP:0001212	Prominent fingertip pads	5	-0.000326068	0.000943423	-0.345622	0.729658	0.535057	0.728	0.997227
PGS001585	Volume of grey matter in Parahippocampal Gyrus, posterior division (L)	HP:0001212	Prominent fingertip pads	5	-0.00118596	0.000925823	-1.28098	0.200327	0.59904	0.2044	0.997227
PGS001586	Volume of grey matter in Parahippocampal Gyrus, posterior division (R)	HP:0001212	Prominent fingertip pads	5	-0.00079664	0.000953176	-0.835775	0.403366	0.559419	0.4021	0.997227
PGS001587	Volume of grey matter in Planum Polare (L)	HP:0001212	Prominent fingertip pads	5	5.26267e-05	0.000933557	0.0563722	0.95505	0.530164	0.9548	0.997227
PGS001588	Volume of grey matter in Planum Polare (R)	HP:0001212	Prominent fingertip pads	5	7.58826e-05	0.000957126	0.0792817	0.936815	0.530294	0.9386	0.997227
PGS001589	Volume of grey matter in Planum Temporale (L)	HP:0001212	Prominent fingertip pads	5	0.000446747	0.000939014	0.475762	0.634288	0.539555	0.6313	0.997227
PGS001591	Volume of grey matter in Precentral Gyrus (R)	HP:0001212	Prominent fingertip pads	5	-0.000143737	0.000921141	-0.156043	0.876013	0.531055	0.8708	0.997227
PGS001592	Volume of grey matter in Precuneous Cortex (L)	HP:0001212	Prominent fingertip pads	5	-0.000964058	0.000917252	-1.05103	0.293353	0.576498	0.2998	0.997227
PGS001593	Volume of grey matter in Putamen (L)	HP:0001212	Prominent fingertip pads	5	-0.000881074	0.000930363	-0.947022	0.343724	0.56776	0.3335	0.997227
PGS001596	Volume of grey matter in Subcallosal Cortex (R)	HP:0001212	Prominent fingertip pads	5	-0.000733385	0.000940602	-0.779697	0.435647	0.555608	0.4317	0.997227
PGS001597	Volume of grey matter in Superior Frontal Gyrus (L)	HP:0001212	Prominent fingertip pads	5	-0.00112932	0.000914972	-1.23427	0.217225	0.594102	0.2122	0.997227
PGS001599	Volume of grey matter in Superior Temporal Gyrus, anterior division (L)	HP:0001212	Prominent fingertip pads	5	-0.00122314	0.000932085	-1.31226	0.189558	0.60245	0.1945	0.997227
PGS001601	Volume of grey matter in Supracalcarine Cortex (L)	HP:0001212	Prominent fingertip pads	5	0.00107388	0.000960702	1.11781	0.263761	0.582588	0.2634	0.997227
PGS001602	Volume of grey matter in Supracalcarine Cortex (R)	HP:0001212	Prominent fingertip pads	5	-3.92014e-05	0.000947142	-0.0413892	0.966989	0.530102	0.966	0.997227
PGS001603	Volume of grey matter in Temporal Fusiform Cortex, anterior division (L)	HP:0001212	Prominent fingertip pads	5	0.000805056	0.00094383	0.852968	0.393763	0.56064	0.3865	0.997227
PGS001605	Volume of grey matter in Temporal Fusiform Cortex, posterior division (R)	HP:0001212	Prominent fingertip pads	5	-9.56662e-05	0.000943849	-0.101358	0.919275	0.530462	0.924	0.997227
PGS001606	Volume of grey matter in Temporal Pole (L)	HP:0001212	Prominent fingertip pads	5	-3.13899e-05	0.000942488	-0.0333054	0.973434	0.530077	0.9741	0.997227
PGS001607	Volume of grey matter in Temporal Pole (R)	HP:0001212	Prominent fingertip pads	5	-0.0009186	0.000937524	-0.979815	0.327278	0.570417	0.3285	0.997227
PGS001608	Volume of grey matter in Thalamus (L)	HP:0001212	Prominent fingertip pads	5	7.88732e-05	0.000949467	0.083071	0.933802	0.53032	0.9351	0.997227
PGS001610	Volume of grey matter in V Cerebellum (L)	HP:0001212	Prominent fingertip pads	5	-0.000922139	0.000951454	-0.96919	0.332549	0.569546	0.3251	0.997227
PGS001611	Volume of grey matter in V Cerebellum (R)	HP:0001212	Prominent fingertip pads	5	-0.000910721	0.000935094	-0.973936	0.330188	0.569934	0.3313	0.997227
PGS001614	Volume of grey matter in Vermis Crus II Cerebellum	HP:0001212	Prominent fingertip pads	5	0.00120096	0.000949979	1.2642	0.206282	0.597245	0.2027	0.997227
PGS001615	Volume of grey matter in Vermis IX Cerebellum	HP:0001212	Prominent fingertip pads	5	-0.000380795	0.000927632	-0.410502	0.681475	0.537121	0.6742	0.997227
PGS001616	Volume of grey matter in Vermis VI Cerebellum	HP:0001212	Prominent fingertip pads	5	-0.000201655	0.000942583	-0.213939	0.830613	0.531956	0.8417	0.997227
PGS001617	Volume of grey matter in Vermis VIIb Cerebellum	HP:0001212	Prominent fingertip pads	5	-0.00103717	0.000960589	-1.07972	0.280375	0.579069	0.2751	0.997227
PGS001618	Volume of grey matter in Vermis VIIIa Cerebellum	HP:0001212	Prominent fingertip pads	5	-0.00040777	0.000951336	-0.428629	0.668232	0.537761	0.6691	0.997227
PGS001620	Volume of grey matter in Vermis X Cerebellum	HP:0001212	Prominent fingertip pads	5	-0.000307606	0.00091778	-0.335163	0.737532	0.534757	0.7435	0.997227
PGS001622	Volume of grey matter in VI Cerebellum (R)	HP:0001212	Prominent fingertip pads	5	-0.000921757	0.000942397	-0.978099	0.328126	0.570276	0.3361	0.997227
PGS001623	Volume of grey matter in VIIb Cerebellum (L)	HP:0001212	Prominent fingertip pads	5	0.00073228	0.000939709	0.779262	0.435903	0.55558	0.4328	0.997227
PGS001624	Volume of grey matter in VIIb Cerebellum (R)	HP:0001212	Prominent fingertip pads	5	0.000258931	0.00095371	0.271499	0.786031	0.533132	0.777	0.997227
PGS001625	Volume of grey matter in VIIIa Cerebellum (L)	HP:0001212	Prominent fingertip pads	5	0.000543635	0.000938478	0.579273	0.56246	0.54415	0.5638	0.997227
PGS001626	Volume of grey matter in VIIIa Cerebellum (R)	HP:0001212	Prominent fingertip pads	5	0.000155563	0.00093376	0.166598	0.8677	0.531198	0.8669	0.997227
PGS001627	Volume of grey matter in VIIIb Cerebellum (L)	HP:0001212	Prominent fingertip pads	5	0.000384741	0.000935662	0.411196	0.680966	0.537145	0.6694	0.997227
PGS001628	Volume of grey matter in VIIIb Cerebellum (R)	HP:0001212	Prominent fingertip pads	5	0.000464074	0.000954215	0.486342	0.62677	0.539983	0.6238	0.997227
PGS001630	Volume of hippocampus (L)	HP:0001212	Prominent fingertip pads	5	-0.00059409	0.000943176	-0.629883	0.528832	0.546725	0.5252	0.997227
PGS001633	Volume of peripheral cortical grey matter	HP:0001212	Prominent fingertip pads	5	-4.65735e-05	0.000917982	-0.0507347	0.959541	0.530138	0.9621	0.997227
PGS001634	Volume of peripheral cortical grey matter (normalised for head size)	HP:0001212	Prominent fingertip pads	5	-0.000774772	0.000933047	-0.830367	0.406415	0.55904	0.4158	0.997227
PGS001635	Volume of putamen (L)	HP:0001212	Prominent fingertip pads	5	-0.000644658	0.000931407	-0.692133	0.488921	0.550187	0.4881	0.997227
PGS001636	Volume of putamen (R)	HP:0001212	Prominent fingertip pads	5	-0.000427343	0.00091046	-0.46937	0.638848	0.539301	0.6446	0.997227
PGS001637	Volume of thalamus (L)	HP:0001212	Prominent fingertip pads	5	-0.000939608	0.000945767	-0.993488	0.320574	0.571552	0.3215	0.997227
PGS001638	Volume of thalamus (R)	HP:0001212	Prominent fingertip pads	5	-0.00100792	0.00095116	-1.05967	0.289402	0.577265	0.2851	0.997227
PGS001639	Volume of ventricular cerebrospinal fluid	HP:0001212	Prominent fingertip pads	5	0.000690744	0.000938347	0.736129	0.461725	0.55283	0.4647	0.997227
PGS001641	Volume of white matter (normalised for head size)	HP:0001212	Prominent fingertip pads	5	-0.00042155	0.000952053	-0.442781	0.657965	0.53828	0.6608	0.997227
PGS001642	Volumetric scaling from T1 head image to standard space	HP:0001212	Prominent fingertip pads	5	0.000417893	0.000925311	0.451625	0.651581	0.538613	0.6526	0.997227
PGS001643	WA FA in tract acoustic radiation (L)	HP:0001212	Prominent fingertip pads	5	-0.000429667	0.000946923	-0.453751	0.65005	0.538694	0.6514	0.997227
PGS001645	WA FA in tract anterior thalamic radiation (L)	HP:0001212	Prominent fingertip pads	5	0.000771388	0.000925911	0.833112	0.404865	0.559232	0.3972	0.997227
PGS001646	WA FA in tract anterior thalamic radiation (R)	HP:0001212	Prominent fingertip pads	5	0.000570865	0.000946188	0.603331	0.546346	0.545347	0.5504	0.997227
PGS001647	WA FA in tract cingulate gyrus part of cingulum (L)	HP:0001212	Prominent fingertip pads	5	0.001045	0.000940738	1.11083	0.266755	0.581934	0.2618	0.997227
PGS001648	WA FA in tract cingulate gyrus part of cingulum (R)	HP:0001212	Prominent fingertip pads	5	0.000824903	0.000943447	0.87435	0.382017	0.562193	0.382	0.997227
PGS001649	WA FA in tract corticospinal tract (R)	HP:0001212	Prominent fingertip pads	5	-8.50063e-05	0.000959599	-0.0885853	0.929419	0.53036	0.9296	0.997227
PGS001650	WA FA in tract forceps major	HP:0001212	Prominent fingertip pads	5	-0.000689123	0.000935958	-0.736276	0.461636	0.552839	0.4609	0.997227
PGS001651	WA FA in tract forceps minor	HP:0001212	Prominent fingertip pads	5	-0.00054982	0.000943143	-0.582965	0.559972	0.54433	0.5623	0.997227
PGS001652	WA FA in tract inferior fronto-occipital fasciculus (L)	HP:0001212	Prominent fingertip pads	5	0.000756659	0.000929073	0.814423	0.415484	0.557937	0.4064	0.997227
PGS001653	WA FA in tract inferior fronto-occipital fasciculus (R)	HP:0001212	Prominent fingertip pads	5	0.000313292	0.000952539	0.328902	0.742259	0.534582	0.7465	0.997227
PGS001654	WA FA in tract inferior longitudinal fasciculus (L)	HP:0001212	Prominent fingertip pads	5	0.000640952	0.000924167	0.693545	0.488035	0.550269	0.4957	0.997227
PGS001656	WA FA in tract posterior thalamic radiation (L)	HP:0001212	Prominent fingertip pads	5	0.00105185	0.000923688	1.13875	0.254923	0.584574	0.2579	0.997227
PGS001657	WA FA in tract posterior thalamic radiation (R)	HP:0001212	Prominent fingertip pads	5	0.000444642	0.000937774	0.474146	0.635439	0.53949	0.6368	0.997227
PGS001658	WA FA in tract superior longitudinal fasciculus (L)	HP:0001212	Prominent fingertip pads	5	-0.000399092	0.000944362	-0.422605	0.672622	0.537546	0.6731	0.997227
PGS001660	WA FA in tract uncinate fasciculus (R)	HP:0001212	Prominent fingertip pads	5	0.000242087	0.000940854	0.257306	0.796965	0.532816	0.7978	0.997227
PGS001662	WA ICVF in tract acoustic radiation (R)	HP:0001212	Prominent fingertip pads	5	0.000911726	0.000946187	0.963579	0.335355	0.56909	0.3326	0.997227
PGS001665	WA ICVF in tract cingulate gyrus part of cingulum (L)	HP:0001212	Prominent fingertip pads	5	0.00100355	0.000941797	1.06557	0.286728	0.577792	0.2886	0.997227
PGS001667	WA ICVF in tract corticospinal tract (L)	HP:0001212	Prominent fingertip pads	5	0.000968536	0.000933655	1.03736	0.299675	0.575298	0.2991	0.997227
PGS001669	WA ICVF in tract forceps major	HP:0001212	Prominent fingertip pads	5	0.000740013	0.000935462	0.791067	0.428984	0.556359	0.4294	0.997227
PGS001670	WA ICVF in tract forceps minor	HP:0001212	Prominent fingertip pads	5	0.000535829	0.000935593	0.572716	0.566891	0.543832	0.5722	0.997227
PGS001674	WA ICVF in tract inferior longitudinal fasciculus (R)	HP:0001212	Prominent fingertip pads	5	0.0010721	0.000945426	1.13399	0.256913	0.584119	0.2579	0.997227
PGS001677	WA ICVF in tract middle cerebellar peduncle	HP:0001212	Prominent fingertip pads	5	0.000451472	0.000931073	0.484894	0.627796	0.539924	0.6366	0.997227
PGS001678	WA ICVF in tract parahippocampal part of cingulum (L)	HP:0001212	Prominent fingertip pads	5	0.000612505	0.000926867	0.660833	0.508784	0.548405	0.5125	0.997227
PGS001682	WA ICVF in tract superior longitudinal fasciculus (L)	HP:0001212	Prominent fingertip pads	5	0.000528729	0.000950564	0.556226	0.578109	0.543049	0.5837	0.997227
PGS001683	WA ICVF in tract superior longitudinal fasciculus (R)	HP:0001212	Prominent fingertip pads	5	0.000202041	0.000945656	0.213652	0.830837	0.531951	0.831	0.997227
PGS001684	WA ICVF in tract superior thalamic radiation (L)	HP:0001212	Prominent fingertip pads	5	0.000598182	0.000942646	0.634577	0.525765	0.546974	0.5262	0.997227
PGS001685	WA ICVF in tract superior thalamic radiation (R)	HP:0001212	Prominent fingertip pads	5	-0.000574252	0.000936362	-0.61328	0.53975	0.545856	0.5414	0.997227
PGS001687	WA ICVF in tract uncinate fasciculus (R)	HP:0001212	Prominent fingertip pads	5	0.00103114	0.000933186	1.10497	0.269284	0.581388	0.2643	0.997227
PGS001688	WA ISOVF in tract acoustic radiation (L)	HP:0001212	Prominent fingertip pads	5	0.000571975	0.000944	0.605906	0.544635	0.545478	0.5458	0.997227
PGS001689	WA ISOVF in tract acoustic radiation (R)	HP:0001212	Prominent fingertip pads	5	0.000940276	0.000939144	1.00121	0.31683	0.572199	0.3159	0.997227
PGS001690	WA ISOVF in tract anterior thalamic radiation (R)	HP:0001212	Prominent fingertip pads	5	0.000110333	0.000958983	0.115052	0.908413	0.530587	0.9137	0.997227
PGS001691	WA ISOVF in tract cingulate gyrus part of cingulum (L)	HP:0001212	Prominent fingertip pads	5	-0.000458539	0.000940454	-0.487572	0.625898	0.540034	0.6226	0.997227
PGS001692	WA ISOVF in tract cingulate gyrus part of cingulum (R)	HP:0001212	Prominent fingertip pads	5	0.000502775	0.000947421	0.530678	0.595692	0.54188	0.5934	0.997227
PGS001698	WA ISOVF in tract superior longitudinal fasciculus (L)	HP:0001212	Prominent fingertip pads	5	0.00119815	0.000940325	1.27419	0.202723	0.598311	0.2013	0.997227
PGS001699	WA ISOVF in tract superior longitudinal fasciculus (R)	HP:0001212	Prominent fingertip pads	5	0.000461211	0.000949963	0.485504	0.627364	0.539949	0.6263	0.997227
PGS001700	WA ISOVF in tract superior thalamic radiation (L)	HP:0001212	Prominent fingertip pads	5	-0.000327546	0.000944523	-0.346784	0.728784	0.535091	0.7375	0.997227
PGS001701	WA ISOVF in tract superior thalamic radiation (R)	HP:0001212	Prominent fingertip pads	5	0.000541098	0.000943936	0.573236	0.566539	0.543857	0.5605	0.997227
PGS001702	WA ISOVF in tract uncinate fasciculus (L)	HP:0001212	Prominent fingertip pads	5	0.00110049	0.000935922	1.17584	0.239778	0.588183	0.2376	0.997227
PGS001703	WA ISOVF in tract uncinate fasciculus (R)	HP:0001212	Prominent fingertip pads	5	0.00092053	0.000918122	1.00262	0.316146	0.572318	0.3226	0.997227
PGS001705	WA L1 in tract inferior fronto-occipital fasciculus (L)	HP:0001212	Prominent fingertip pads	5	0.00123545	0.00096267	1.28336	0.199491	0.599297	0.2032	0.997227
PGS001706	WA L1 in tract inferior fronto-occipital fasciculus (R)	HP:0001212	Prominent fingertip pads	5	0.000744785	0.000930339	0.800552	0.423471	0.556994	0.4166	0.997227
PGS001707	WA L1 in tract inferior longitudinal fasciculus (L)	HP:0001212	Prominent fingertip pads	5	0.000264548	0.000952465	0.277751	0.781228	0.533276	0.781	0.997227
PGS001708	WA L1 in tract inferior longitudinal fasciculus (R)	HP:0001212	Prominent fingertip pads	5	0.000247862	0.000928015	0.267088	0.789424	0.533032	0.7908	0.997227
PGS001711	WA L1 in tract superior thalamic radiation (L)	HP:0001212	Prominent fingertip pads	5	-0.000985652	0.000944533	-1.04353	0.296808	0.575838	0.3089	0.997227
PGS001712	WA L1 in tract superior thalamic radiation (R)	HP:0001212	Prominent fingertip pads	5	0.000198616	0.000937657	0.211822	0.832264	0.531918	0.8348	0.997227
PGS001713	WA L1 in tract uncinate fasciculus (L)	HP:0001212	Prominent fingertip pads	5	-0.00106231	0.000939353	-1.1309	0.258213	0.583825	0.2534	0.997227
PGS001714	WA L2 in tract acoustic radiation (R)	HP:0001212	Prominent fingertip pads	5	0.000326034	0.000953066	0.34209	0.732314	0.534955	0.7339	0.997227
PGS001715	WA L2 in tract anterior thalamic radiation (L)	HP:0001212	Prominent fingertip pads	5	0.000468908	0.000944172	0.496634	0.619494	0.540409	0.6206	0.997227
PGS001716	WA L2 in tract anterior thalamic radiation (R)	HP:0001212	Prominent fingertip pads	5	0.000611822	0.000950644	0.643587	0.519906	0.547459	0.5238	0.997227
PGS001719	WA L2 in tract forceps major	HP:0001212	Prominent fingertip pads	5	0.000898606	0.000949857	0.946043	0.344223	0.567682	0.3406	0.997227
PGS001720	WA L2 in tract forceps minor	HP:0001212	Prominent fingertip pads	5	0.0011241	0.00093347	1.20422	0.228626	0.591022	0.2337	0.997227
PGS001721	WA L2 in tract inferior fronto-occipital fasciculus (L)	HP:0001212	Prominent fingertip pads	5	-0.000455522	0.000946474	-0.481283	0.63036	0.539777	0.6307	0.997227
PGS001723	WA L2 in tract inferior longitudinal fasciculus (L)	HP:0001212	Prominent fingertip pads	5	0.000120977	0.000951355	0.127163	0.898822	0.53071	0.903	0.997227
PGS001724	WA L2 in tract inferior longitudinal fasciculus (R)	HP:0001212	Prominent fingertip pads	5	0.00121552	0.000948051	1.28212	0.199925	0.599163	0.1989	0.997227
PGS001725	WA L2 in tract superior longitudinal fasciculus (L)	HP:0001212	Prominent fingertip pads	5	0.000894185	0.000942595	0.948642	0.3429	0.567889	0.3335	0.997227
PGS001727	WA L2 in tract uncinate fasciculus (L)	HP:0001212	Prominent fingertip pads	5	0.000658205	0.000944051	0.697214	0.485738	0.550484	0.4823	0.997227
PGS001728	WA L2 in tract uncinate fasciculus (R)	HP:0001212	Prominent fingertip pads	5	0.000774613	0.000931748	0.831354	0.405857	0.559109	0.4094	0.997227
PGS001729	WA L3 in tract acoustic radiation (R)	HP:0001212	Prominent fingertip pads	5	0.000269064	0.000943585	0.285151	0.775554	0.533452	0.7712	0.997227
PGS001730	WA L3 in tract anterior thalamic radiation (L)	HP:0001212	Prominent fingertip pads	5	0.000832845	0.000940055	0.885954	0.375733	0.563052	0.3706	0.997227
PGS001731	WA L3 in tract anterior thalamic radiation (R)	HP:0001212	Prominent fingertip pads	5	-0.000354577	0.000940123	-0.37716	0.706088	0.536016	0.7028	0.997227
PGS001733	WA L3 in tract cingulate gyrus part of cingulum (R)	HP:0001212	Prominent fingertip pads	5	-0.000718833	0.000924377	-0.77764	0.436859	0.555473	0.4315	0.997227
PGS001734	WA L3 in tract forceps minor	HP:0001212	Prominent fingertip pads	5	0.000582749	0.000942169	0.618519	0.536293	0.546128	0.5359	0.997227
PGS001735	WA L3 in tract inferior fronto-occipital fasciculus (L)	HP:0001212	Prominent fingertip pads	5	-0.000330217	0.000948929	-0.347989	0.727879	0.535126	0.7282	0.997227
PGS001736	WA L3 in tract inferior fronto-occipital fasciculus (R)	HP:0001212	Prominent fingertip pads	5	0.00107404	0.000945284	1.13621	0.255983	0.584331	0.26	0.997227
PGS001738	WA L3 in tract inferior longitudinal fasciculus (R)	HP:0001212	Prominent fingertip pads	5	0.000531718	0.000938047	0.566835	0.57088	0.54355	0.5651	0.997227
PGS001739	WA L3 in tract superior longitudinal fasciculus (L)	HP:0001212	Prominent fingertip pads	5	0.000444061	0.000944621	0.470094	0.638331	0.539329	0.6382	0.997227
PGS001740	WA L3 in tract superior thalamic radiation (L)	HP:0001212	Prominent fingertip pads	5	0.000989504	0.000949218	1.04244	0.297314	0.575742	0.3012	0.997227
PGS001741	WA L3 in tract superior thalamic radiation (R)	HP:0001212	Prominent fingertip pads	5	0.000929315	0.000937652	0.991109	0.321734	0.571353	0.3219	0.997227
PGS001742	WA L3 in tract uncinate fasciculus (L)	HP:0001212	Prominent fingertip pads	5	0.000501483	0.000951422	0.527088	0.598182	0.541721	0.5948	0.997227
PGS001743	WA L3 in tract uncinate fasciculus (R)	HP:0001212	Prominent fingertip pads	5	4.67999e-05	0.000928947	0.0503796	0.959824	0.530137	0.9554	0.997227
PGS001744	WA MD in tract acoustic radiation (R)	HP:0001212	Prominent fingertip pads	5	-0.000158686	0.000955385	-0.166097	0.868095	0.531191	0.8697	0.997227
PGS001745	WA MD in tract anterior thalamic radiation (L)	HP:0001212	Prominent fingertip pads	5	0.00086718	0.000941113	0.92144	0.356914	0.56575	0.3549	0.997227
PGS001746	WA MD in tract cingulate gyrus part of cingulum (L)	HP:0001212	Prominent fingertip pads	5	0.000822454	0.000943889	0.871346	0.383654	0.561973	0.3851	0.997227
PGS001747	WA MD in tract cingulate gyrus part of cingulum (R)	HP:0001212	Prominent fingertip pads	5	0.000647081	0.000936125	0.691233	0.489487	0.550134	0.4896	0.997227
PGS001750	WA MD in tract inferior fronto-occipital fasciculus (L)	HP:0001212	Prominent fingertip pads	5	0.000484513	0.00095679	0.506394	0.612627	0.540821	0.6103	0.997227
PGS001752	WA MD in tract inferior longitudinal fasciculus (L)	HP:0001212	Prominent fingertip pads	5	0.000260162	0.000950935	0.273585	0.784427	0.53318	0.7795	0.997227
PGS001753	WA MD in tract inferior longitudinal fasciculus (R)	HP:0001212	Prominent fingertip pads	5	0.00111154	0.000939046	1.18369	0.236653	0.588962	0.2325	0.997227
PGS001755	WA MD in tract superior thalamic radiation (L)	HP:0001212	Prominent fingertip pads	5	0.000978584	0.000933961	1.04778	0.294848	0.576211	0.2958	0.997227
PGS001756	WA MD in tract superior thalamic radiation (R)	HP:0001212	Prominent fingertip pads	5	0.0012018	0.000944363	1.2726	0.203284	0.598141	0.2008	0.997227
PGS001757	WA MD in tract uncinate fasciculus (L)	HP:0001212	Prominent fingertip pads	5	0.000501816	0.000943754	0.531723	0.594968	0.541927	0.5893	0.997227
PGS001759	WA MO in tract forceps minor	HP:0001212	Prominent fingertip pads	5	-0.00108783	0.000950476	-1.14451	0.252527	0.585127	0.2562	0.997227
PGS001760	WA MO in tract medial lemniscus (R)	HP:0001212	Prominent fingertip pads	5	-0.000283483	0.000931626	-0.304288	0.760935	0.533926	0.7591	0.997227
PGS001762	WA MO in tract posterior thalamic radiation (L)	HP:0001212	Prominent fingertip pads	5	-0.000409473	0.00095553	-0.42853	0.668304	0.537758	0.6647	0.997227
PGS001763	WA MO in tract posterior thalamic radiation (R)	HP:0001212	Prominent fingertip pads	5	0.000699309	0.000950517	0.735715	0.461977	0.552804	0.464	0.997227
PGS001765	WA MO in tract superior thalamic radiation (R)	HP:0001212	Prominent fingertip pads	5	0.000577082	0.000946182	0.609905	0.541983	0.545683	0.5399	0.997227
PGS001766	WA OD in tract corticospinal tract (L)	HP:0001212	Prominent fingertip pads	5	0.000405188	0.000930926	0.435253	0.663419	0.538002	0.7256	0.997227
PGS001767	WA OD in tract inferior longitudinal fasciculus (R)	HP:0001212	Prominent fingertip pads	5	0.00024878	0.000951205	0.261541	0.793698	0.532909	0.7954	0.997227
PGS001768	WA OD in tract medial lemniscus (L)	HP:0001212	Prominent fingertip pads	5	9.78308e-05	0.000932699	0.10489	0.916472	0.530493	0.9147	0.997227
PGS001771	WA OD in tract superior thalamic radiation (R)	HP:0001212	Prominent fingertip pads	5	-0.000102349	0.000933258	-0.109669	0.912681	0.530536	0.9078	0.997227
PGS001772	ZEBRA antigen for Epstein-Barr Virus	HP:0001212	Prominent fingertip pads	5	0.00106714	0.000959615	1.11205	0.266231	0.582048	0.2601	0.997227
PGS001773	Moderate-to-severe atopic dermatitis	HP:0001212	Prominent fingertip pads	5	0.000170071	0.000937169	0.181473	0.856012	0.531416	0.8663	0.997227
PGS001779	Brugada syndrome	HP:0001212	Prominent fingertip pads	5	0.000826848	0.000954722	0.866062	0.386544	0.561587	0.3849	0.997227
PGS001784	Abdominal aortic aneurysm	HP:0001212	Prominent fingertip pads	5	-0.000229616	0.000929861	-0.246936	0.80498	0.532596	0.7972	0.997227
PGS001785	Acute appendicitis	HP:0001212	Prominent fingertip pads	5	0.000552135	0.000923425	0.597921	0.54995	0.545073	0.5502	0.997227
PGS001790	Heart Failure	HP:0001212	Prominent fingertip pads	5	0.00087524	0.000935124	0.935961	0.349389	0.566884	0.3477	0.997227
PGS001791	Idiopathic pulmonary fibrosis	HP:0001212	Prominent fingertip pads	5	-0.000599956	0.000952368	-0.629962	0.52878	0.546729	0.5307	0.997227
PGS001792	Primary open-angle glaucoma	HP:0001212	Prominent fingertip pads	5	-9.23511e-05	0.00092102	-0.100271	0.920138	0.530453	0.9195	0.997227
PGS001795	Uterine cancer	HP:0001212	Prominent fingertip pads	5	-0.000730371	0.000959527	-0.761178	0.446626	0.554408	0.4496	0.997227
PGS001801	FEV1/FVC ratio	HP:0001212	Prominent fingertip pads	5	-0.000126804	0.00096181	-0.131839	0.895122	0.530761	0.8941	0.997227
PGS001810	Polycythemia vera	HP:0001212	Prominent fingertip pads	5	0.000855433	0.000908822	0.941255	0.34667	0.567302	0.3574	0.997227
PGS001879	Ganglion and cyst of synovium, tendon, and bursa	HP:0001212	Prominent fingertip pads	5	-0.000363655	0.000927341	-0.392148	0.694984	0.536501	0.6985	0.997227
PGS001985	logMAR in round (left/right)	HP:0001212	Prominent fingertip pads	5	0.000986527	0.000949511	1.03898	0.298918	0.57544	0.3054	0.997227
PGS002019	Benign neoplasm of colon	HP:0001212	Prominent fingertip pads	5	0.000424294	0.00096551	0.43945	0.660375	0.538157	0.6672	0.997227
PGS002020	Benign neoplasm of other parts of digestive system	HP:0001212	Prominent fingertip pads	5	0.000576508	0.000941991	0.61201	0.54059	0.545791	0.5384	0.997227
PGS002021	Benign neoplasm of uterus	HP:0001212	Prominent fingertip pads	5	-0.000521597	0.000948969	-0.549647	0.582614	0.542743	0.5818	0.997227
PGS002022	Nontoxic multinodular goiter	HP:0001212	Prominent fingertip pads	5	0.000167076	0.000935425	0.178609	0.85826	0.531372	0.86	0.997227
PGS002023	Thyrotoxicosis with or without goiter	HP:0001212	Prominent fingertip pads	5	8.15803e-05	0.000952461	0.0856521	0.93175	0.530339	0.9312	0.997227
PGS002029	Disorders of lipoid metabolism	HP:0001212	Prominent fingertip pads	5	-0.000306988	0.000920591	-0.333469	0.73881	0.53471	0.7401	0.997227
PGS002031	Disorders of iron metabolism	HP:0001212	Prominent fingertip pads	5	-0.000750937	0.00092767	-0.809487	0.418316	0.557599	0.4456	0.997227
PGS002032	Disorders of bilirubin excretion	HP:0001212	Prominent fingertip pads	5	-0.000305246	0.000954014	-0.31996	0.749027	0.534338	0.7403	0.997227
PGS002034	Congenital deficiency of other clotting factors (including factor VII)	HP:0001212	Prominent fingertip pads	5	-0.00055859	0.000938236	-0.595362	0.551659	0.544945	0.5836	0.997227
PGS002035	Dementias	HP:0001212	Prominent fingertip pads	5	0.000283192	0.000973782	0.290817	0.771217	0.533589	0.7915	0.997227
PGS002039	Other peripheral nerve disorders	HP:0001212	Prominent fingertip pads	5	-0.00118441	0.000928439	-1.2757	0.202185	0.598473	0.1988	0.997227
PGS002040	Retinal detachments and defects	HP:0001212	Prominent fingertip pads	5	-0.000685137	0.000931063	-0.735866	0.461885	0.552814	0.4565	0.997227
PGS002042	Corneal dystrophy	HP:0001212	Prominent fingertip pads	5	-0.000483167	0.00093751	-0.515373	0.606341	0.541207	0.6441	0.997227
PGS002045	Inflammation of the eye	HP:0001212	Prominent fingertip pads	5	-0.000776791	0.00093434	-0.831379	0.405843	0.55911	0.3993	0.997227
PGS002049	Pulmonary heart disease	HP:0001212	Prominent fingertip pads	5	-0.00121695	0.000937129	-1.29859	0.194211	0.600949	0.1923	0.997227
PGS002050	Atrial fibrillation and flutter	HP:0001212	Prominent fingertip pads	5	0.000132309	0.000958733	0.138004	0.890249	0.530831	0.8921	0.997227
PGS002051	Congestive heart failure; nonhypertensive	HP:0001212	Prominent fingertip pads	5	-6.73943e-05	0.000959443	-0.0702431	0.944006	0.530238	0.9454	0.997227
PGS002053	Cerebrovascular disease	HP:0001212	Prominent fingertip pads	5	-0.000864001	0.00095185	-0.907706	0.364126	0.564693	0.3665	0.997227
PGS002055	Peripheral vascular disease, unspecified	HP:0001212	Prominent fingertip pads	5	0.000590608	0.000927525	0.636757	0.524345	0.547091	0.5297	0.997227
PGS002057	Varicose veins	HP:0001212	Prominent fingertip pads	5	0.00117222	0.000946831	1.23804	0.215823	0.594494	0.2137	0.997227
PGS002059	Circulatory disease NEC	HP:0001212	Prominent fingertip pads	5	-0.000654237	0.00092991	-0.703548	0.481783	0.550857	0.4735	0.997227
PGS002060	Nasal polyps	HP:0001212	Prominent fingertip pads	5	0.000292886	0.000939567	0.311725	0.755277	0.534119	0.7565	0.997227
PGS002062	Chronic airway obstruction	HP:0001212	Prominent fingertip pads	5	-0.000383359	0.000939539	-0.408029	0.683289	0.537036	0.6836	0.997227
PGS002063	Esophagitis, GERD and related diseases	HP:0001212	Prominent fingertip pads	5	0.000626505	0.000937147	0.668524	0.503865	0.548835	0.5006	0.997227
PGS002064	Appendiceal conditions	HP:0001212	Prominent fingertip pads	5	0.000173266	0.000941191	0.184092	0.853957	0.531456	0.8562	0.997227
PGS002065	Inguinal hernia	HP:0001212	Prominent fingertip pads	5	-0.00113504	0.000946734	-1.1989	0.230686	0.590485	0.2267	0.997227
PGS002066	Ulcerative colitis	HP:0001212	Prominent fingertip pads	5	-0.000619447	0.000935773	-0.661963	0.508059	0.548468	0.5049	0.997227
PGS002067	Celiac disease	HP:0001212	Prominent fingertip pads	5	0.000420638	0.000934897	0.44993	0.652802	0.538549	0.6549	0.997227
PGS002068	Diverticulosis	HP:0001212	Prominent fingertip pads	5	0.000381353	0.000964097	0.395555	0.692469	0.536614	0.6869	0.997227
PGS002069	Functional digestive disorders	HP:0001212	Prominent fingertip pads	5	-0.000776217	0.00095041	-0.816718	0.414172	0.558094	0.4177	0.997227
PGS002072	Cholelithiasis and cholecystitis	HP:0001212	Prominent fingertip pads	5	-0.000507843	0.000934314	-0.543546	0.586805	0.542462	0.5875	0.997227
PGS002073	Other biliary tract disease	HP:0001212	Prominent fingertip pads	5	-0.000875006	0.000936516	-0.934321	0.350234	0.566755	0.3387	0.997227
PGS002074	Hematuria	HP:0001212	Prominent fingertip pads	5	0.000168204	0.000943155	0.178342	0.85847	0.531368	0.8614	0.997227
PGS002075	Urinary calculus	HP:0001212	Prominent fingertip pads	5	0.000261854	0.000935593	0.279881	0.779594	0.533326	0.7788	0.997227
PGS002077	Endometriosis	HP:0001212	Prominent fingertip pads	5	0.00116332	0.000959247	1.21275	0.225348	0.591889	0.2254	0.997227
PGS002078	Genital prolapse	HP:0001212	Prominent fingertip pads	5	-0.000882421	0.000929621	-0.949227	0.342602	0.567936	0.3465	0.997227
PGS002079	Irregular menstrual cycle/bleeding	HP:0001212	Prominent fingertip pads	5	-5.20059e-05	0.000948384	-0.0548363	0.956273	0.530156	0.9525	0.997227
PGS002080	Rhesus isoimmunization in pregnancy	HP:0001212	Prominent fingertip pads	5	-0.000519979	0.000949195	-0.54781	0.583874	0.542658	0.69	0.997227
PGS002082	Lupus (localized and systemic)	HP:0001212	Prominent fingertip pads	5	-0.000198327	0.000939305	-0.211142	0.832794	0.531906	0.8383	0.997227
PGS002085	Seborrheic keratosis	HP:0001212	Prominent fingertip pads	5	0.000127883	0.000917612	0.139365	0.889174	0.530847	0.8843	0.997227
PGS002088	Rheumatoid arthritis	HP:0001212	Prominent fingertip pads	5	0.00120764	0.000944646	1.27841	0.201231	0.598764	0.2046	0.997227
PGS002089	Ankylosing spondylitis	HP:0001212	Prominent fingertip pads	5	0.000755148	0.000967628	0.780411	0.435227	0.555655	0.3916	0.997227
PGS002090	Other arthropathies	HP:0001212	Prominent fingertip pads	5	-0.00010312	0.000925341	-0.11144	0.911277	0.530553	0.9106	0.997227
PGS002093	Hallux valgus (Bunion)	HP:0001212	Prominent fingertip pads	5	-7.24538e-05	0.000945953	-0.0765935	0.938953	0.530277	0.9397	0.997227
PGS002094	Osteoarthrosis	HP:0001212	Prominent fingertip pads	5	0.000854568	0.000938532	0.910536	0.362632	0.56491	0.3612	0.997227
PGS002096	Abdominal pain	HP:0001212	Prominent fingertip pads	5	0.000986479	0.000942197	1.047	0.295207	0.576143	0.2892	0.997227
PGS002097	Allergy/adverse effect of penicillin	HP:0001212	Prominent fingertip pads	5	-0.000497948	0.000941012	-0.529162	0.596742	0.541813	0.5991	0.997227
PGS002098	Recent poor appetite or overeating	HP:0001212	Prominent fingertip pads	5	5.64679e-05	0.000935702	0.0603482	0.951883	0.530183	0.9518	0.997227
PGS002099	Albumin	HP:0001212	Prominent fingertip pads	5	0.000351271	0.000925835	0.37941	0.704417	0.536088	0.7134	0.997227
PGS002100	Ankle spacing width	HP:0001212	Prominent fingertip pads	5	-7.89741e-05	0.000934183	-0.0845382	0.932636	0.530331	0.9329	0.997227
PGS002101	Apolipoprotein A	HP:0001212	Prominent fingertip pads	5	-0.000513227	0.000957236	-0.536155	0.591902	0.542126	0.5806	0.997227
PGS002102	Apolipoprotein B	HP:0001212	Prominent fingertip pads	5	-0.000328471	0.000953027	-0.34466	0.73038	0.535029	0.7349	0.997227
PGS002103	avMSE	HP:0001212	Prominent fingertip pads	5	0.000863403	0.000931217	0.927176	0.35393	0.566196	0.3454	0.997227
PGS002104	Hearing difficulty/problems	HP:0001212	Prominent fingertip pads	5	0.000150838	0.000937562	0.160883	0.872199	0.531119	0.8745	0.997227
PGS002106	Calcium	HP:0001212	Prominent fingertip pads	5	-0.00101405	0.000950512	-1.06685	0.28615	0.577907	0.2884	0.997227
PGS002107	Diagnosed with coeliac disease or gluten sensitivity	HP:0001212	Prominent fingertip pads	5	-0.000112349	0.00093962	-0.119568	0.904835	0.530632	0.9065	0.997227
PGS002108	Cholesterol	HP:0001212	Prominent fingertip pads	5	-0.000445897	0.00093753	-0.475608	0.634397	0.539549	0.6373	0.997227
PGS002109	Hair colour (natural, before greying)	HP:0001212	Prominent fingertip pads	5	-0.000279119	0.000943151	-0.295943	0.767299	0.533716	0.7699	0.997227
PGS002110	Skin colour	HP:0001212	Prominent fingertip pads	5	-0.000910119	0.000950388	-0.957629	0.338348	0.568609	0.3362	0.997227
PGS002111	Ever depressed for a whole week	HP:0001212	Prominent fingertip pads	5	0.000284899	0.000949452	0.300067	0.764152	0.533819	0.765	0.997227
PGS002115	Alcohol drinker status	HP:0001212	Prominent fingertip pads	5	0.00068949	0.00094284	0.731291	0.464674	0.552531	0.4715	0.997227
PGS002116	P duration	HP:0001212	Prominent fingertip pads	5	0.000604335	0.000956175	0.632034	0.527426	0.546839	0.5186	0.997227
PGS002117	PP interval	HP:0001212	Prominent fingertip pads	5	0.000430276	0.000940166	0.45766	0.647239	0.538844	0.6513	0.997227
PGS002118	PQ interval	HP:0001212	Prominent fingertip pads	5	0.000429503	0.000936775	0.458491	0.646642	0.538876	0.6434	0.997227
PGS002119	QT interval	HP:0001212	Prominent fingertip pads	5	0.000186404	0.000940748	0.198144	0.842949	0.531682	0.8446	0.997227
PGS002121	RR interval	HP:0001212	Prominent fingertip pads	5	0.000543214	0.000937084	0.579685	0.562182	0.54417	0.5633	0.997227
PGS002122	Red blood cell (erythrocyte) distribution width	HP:0001212	Prominent fingertip pads	5	8.05968e-05	0.000934807	0.0862176	0.931301	0.530343	0.9338	0.997227
PGS002123	Red blood cell (erythrocyte) count	HP:0001212	Prominent fingertip pads	5	0.000695396	0.00093331	0.745086	0.456294	0.553388	0.4619	0.997227
PGS002124	Ever addicted to any substance or behaviour	HP:0001212	Prominent fingertip pads	5	0.000452534	0.000926274	0.488553	0.625203	0.540074	0.6179	0.997227
PGS002127	Age at first live birth	HP:0001212	Prominent fingertip pads	5	0.000580498	0.000935102	0.620786	0.5348	0.546246	0.5397	0.997227
PGS002130	Testosterone (female only)	HP:0001212	Prominent fingertip pads	5	0.000481753	0.000948436	0.507944	0.61154	0.540887	0.6116	0.997227
PGS002132	Falls in the last year	HP:0001212	Prominent fingertip pads	5	-0.00110637	0.000944509	-1.17137	0.241568	0.587742	0.2393	0.997227
PGS002133	Body fat percentage	HP:0001212	Prominent fingertip pads	5	-0.000657081	0.000924729	-0.710567	0.477423	0.551274	0.4767	0.997227
PGS002135	Fluid intelligence score	HP:0001212	Prominent fingertip pads	5	-0.00101788	0.000947773	-1.07398	0.282943	0.578548	0.2691	0.997227
PGS002137	Fractured/broken bones in last 5 years	HP:0001212	Prominent fingertip pads	5	-0.000999796	0.000936024	-1.06813	0.28557	0.578022	0.2789	0.997227
PGS002140	Wears glasses or contact lenses	HP:0001212	Prominent fingertip pads	5	-0.00074514	0.000952726	-0.782114	0.434226	0.555767	0.4278	0.997227
PGS002141	Haematocrit percentage	HP:0001212	Prominent fingertip pads	5	0.000991943	0.000928996	1.06776	0.285738	0.577989	0.2815	0.997227
PGS002143	Hand grip strength (mean of both)	HP:0001212	Prominent fingertip pads	5	0.000328618	0.000937901	0.350376	0.726088	0.535196	0.7288	0.997227
PGS002144	Trouble falling asleep	HP:0001212	Prominent fingertip pads	5	4.41999e-05	0.000946105	0.0467177	0.962742	0.530122	0.9624	0.997227
PGS002145	Headaches for 3+ months	HP:0001212	Prominent fingertip pads	5	0.000895155	0.000929713	0.96283	0.335731	0.569029	0.3416	0.997227
PGS002146	Standing height	HP:0001212	Prominent fingertip pads	5	0.00061393	0.00093219	0.658588	0.510224	0.548281	0.5089	0.997227
PGS002147	Immature reticulocyte fraction	HP:0001212	Prominent fingertip pads	5	0.000443109	0.000941277	0.470753	0.637861	0.539355	0.6394	0.997227
PGS002148	Average total household income before tax	HP:0001212	Prominent fingertip pads	5	-0.000310086	0.000938042	-0.330567	0.741001	0.534629	0.7425	0.997227
PGS002150	LDL direct	HP:0001212	Prominent fingertip pads	5	-0.000273253	0.000944833	-0.289207	0.772448	0.53355	0.7686	0.997227
PGS002152	Alcohol intake frequency	HP:0001212	Prominent fingertip pads	5	-0.000120882	0.000943185	-0.128164	0.89803	0.530721	0.8965	0.997227
PGS002153	General happiness with own health	HP:0001212	Prominent fingertip pads	5	0.000430679	0.000940092	0.458124	0.646906	0.538862	0.6478	0.997227
PGS002154	General happiness	HP:0001212	Prominent fingertip pads	5	0.000586989	0.000928975	0.631867	0.527535	0.54683	0.5309	0.997227
PGS002155	Ease of skin tanning	HP:0001212	Prominent fingertip pads	5	0.000538928	0.000939225	0.573801	0.566157	0.543884	0.5637	0.997227
PGS002156	Age first had sexual intercourse	HP:0001212	Prominent fingertip pads	5	-2.96634e-05	0.000935472	-0.0317096	0.974706	0.530072	0.9734	0.997227
PGS002157	Alkaline phosphatase	HP:0001212	Prominent fingertip pads	5	0.000800907	0.000919314	0.871201	0.383733	0.561962	0.3866	0.997227
PGS002158	Alanine aminotransferase	HP:0001212	Prominent fingertip pads	5	-0.000128008	0.000929106	-0.137776	0.890429	0.530829	0.8849	0.997227
PGS002159	Aspartate aminotransferase	HP:0001212	Prominent fingertip pads	5	-0.000479773	0.000935945	-0.512608	0.608273	0.541087	0.6041	0.997227
PGS002160	Total bilirubin	HP:0001212	Prominent fingertip pads	5	-0.000756527	0.000948294	-0.797777	0.42508	0.556808	0.4304	0.997227
PGS002162	Creatinine (enzymatic) in urine	HP:0001212	Prominent fingertip pads	5	-8.45335e-05	0.000928861	-0.0910077	0.927494	0.530378	0.9313	0.997227
PGS002163	Creatinine	HP:0001212	Prominent fingertip pads	5	-0.000415764	0.000954167	-0.435735	0.663069	0.53802	0.6598	0.997227
PGS002168	Whole body fat-free mass	HP:0001212	Prominent fingertip pads	5	0.0007422	0.000928756	0.799134	0.424293	0.556899	0.4186	0.997227
PGS002169	Whole body fat mass	HP:0001212	Prominent fingertip pads	5	-0.000560889	0.000918347	-0.610759	0.541418	0.545726	0.5471	0.997227
PGS002178	IGF-1	HP:0001212	Prominent fingertip pads	5	-0.000452902	0.000933378	-0.485229	0.627559	0.539938	0.6287	0.997227
PGS002179	Impedance of whole body	HP:0001212	Prominent fingertip pads	5	-0.000213188	0.000921727	-0.231292	0.817108	0.532281	0.8173	0.997227
PGS002181	Lipoprotein A	HP:0001212	Prominent fingertip pads	5	0.000447299	0.000941826	0.474928	0.634882	0.539522	0.6323	0.997227
PGS002182	Gamma glutamyltransferase	HP:0001212	Prominent fingertip pads	5	0.000225859	0.000934678	0.241644	0.809077	0.532487	0.81	0.997227
PGS002184	Mean carotid IMT (intima-medial thickness) at 120/150/210/240 degrees	HP:0001212	Prominent fingertip pads	5	0.000801783	0.000955584	0.83905	0.401526	0.559649	0.3889	0.997227
PGS002185	Microalbumin in urine	HP:0001212	Prominent fingertip pads	5	-0.000339332	0.000955667	-0.355074	0.722566	0.535336	0.7212	0.997227
PGS002189	Mean platelet (thrombocyte) volume	HP:0001212	Prominent fingertip pads	5	-0.00109916	0.000939763	-1.16962	0.242273	0.587569	0.2529	0.997227
PGS002190	Platelet distribution width	HP:0001212	Prominent fingertip pads	5	0.000228246	0.000932554	0.244753	0.806669	0.532551	0.8041	0.997227
PGS002192	Potassium in urine	HP:0001212	Prominent fingertip pads	5	0.000149743	0.000951242	0.157418	0.874929	0.531073	0.8745	0.997227
PGS002193	Pulse rate, automated reading	HP:0001212	Prominent fingertip pads	5	-0.00024314	0.000921106	-0.263965	0.79183	0.532962	0.7917	0.997227
PGS002194	Reticulocyte count	HP:0001212	Prominent fingertip pads	5	0.000795217	0.000931577	0.853624	0.3934	0.560687	0.3926	0.997227
PGS002195	Sex hormone binding globulin (SHBG)	HP:0001212	Prominent fingertip pads	5	0.000812017	0.000951572	0.853343	0.393556	0.560667	0.3969	0.997227
PGS002198	Urea	HP:0001212	Prominent fingertip pads	5	-0.000507841	0.000956401	-0.530992	0.595474	0.541895	0.5972	0.997227
PGS002199	Ventricular rate	HP:0001212	Prominent fingertip pads	5	-0.00065893	0.000943764	-0.698194	0.485125	0.550541	0.493	0.997227
PGS002201	Waist circumference	HP:0001212	Prominent fingertip pads	5	-0.0004794	0.00091505	-0.523906	0.600393	0.54158	0.6006	0.997227
PGS002202	Whole body water mass	HP:0001212	Prominent fingertip pads	5	0.000803335	0.000929483	0.864281	0.387521	0.561457	0.3769	0.997227
PGS002203	Lymphocyte percentage	HP:0001212	Prominent fingertip pads	5	0.000729634	0.000918573	0.794313	0.427093	0.556576	0.4214	0.997227
PGS002204	Hair/balding pattern	HP:0001212	Prominent fingertip pads	5	-0.000228939	0.000922968	-0.248047	0.80412	0.532619	0.8102	0.997227
PGS002205	Testosterone (male only)	HP:0001212	Prominent fingertip pads	5	6.62961e-05	0.000950762	0.0697295	0.944415	0.530234	0.9455	0.997227
PGS002206	Mean corpuscular haemoglobin	HP:0001212	Prominent fingertip pads	5	0.000109691	0.00093933	0.116776	0.907048	0.530604	0.9091	0.997227
PGS002207	Mean corpuscular volume	HP:0001212	Prominent fingertip pads	5	-0.000104493	0.000935383	-0.111711	0.911062	0.530555	0.9089	0.997227
PGS002208	Monocyte percentage	HP:0001212	Prominent fingertip pads	5	-0.00118095	0.000942848	-1.25253	0.210501	0.596011	0.2096	0.997227
PGS002211	Myopia diagnosis	HP:0001212	Prominent fingertip pads	5	-0.00103231	0.000924696	-1.11638	0.264372	0.582454	0.2612	0.997227
PGS002212	Daytime dozing / sleeping (narcolepsy)	HP:0001212	Prominent fingertip pads	5	-0.000740192	0.000935288	-0.791405	0.428787	0.556382	0.4248	0.997227
PGS002213	Neuroticism score	HP:0001212	Prominent fingertip pads	5	0.000999416	0.000942573	1.06031	0.289113	0.577322	0.2909	0.997227
PGS002214	Neutrophil percentage	HP:0001212	Prominent fingertip pads	5	-0.000587623	0.000920947	-0.638064	0.523494	0.547161	0.5263	0.997227
PGS002216	Phosphate	HP:0001212	Prominent fingertip pads	5	-0.000631447	0.000943406	-0.669327	0.503352	0.54888	0.5063	0.997227
PGS002218	Overall health rating	HP:0001212	Prominent fingertip pads	5	4.37182e-05	0.000931225	0.046947	0.962559	0.530123	0.9628	0.997227
PGS002219	Total protein	HP:0001212	Prominent fingertip pads	5	-0.000467217	0.000930272	-0.502236	0.615548	0.540644	0.6189	0.997227
PGS002221	Mean reticulocyte volume	HP:0001212	Prominent fingertip pads	5	-0.000549461	0.000945849	-0.580919	0.561351	0.54423	0.5593	0.997227
PGS002222	Ever contemplated self-harm / Recent thoughts of suicide or self-harm	HP:0001212	Prominent fingertip pads	5	-0.000475952	0.000944247	-0.504054	0.61427	0.540721	0.6112	0.997227
PGS002224	Sitting height	HP:0001212	Prominent fingertip pads	5	0.000615786	0.000946852	0.650351	0.515529	0.547827	0.5235	0.997227
PGS002225	Snoring	HP:0001212	Prominent fingertip pads	5	-0.000749285	0.000928805	-0.80672	0.419909	0.557411	0.4228	0.997227
PGS002226	Sodium in urine	HP:0001212	Prominent fingertip pads	5	0.000401365	0.000935921	0.428845	0.668075	0.537769	0.6664	0.997227
PGS002227	Mean sphered cell volume	HP:0001212	Prominent fingertip pads	5	-0.000475865	0.000936401	-0.508185	0.611371	0.540897	0.6188	0.997227
PGS002229	Urate	HP:0001212	Prominent fingertip pads	5	0.000977754	0.000947815	1.03159	0.302371	0.574796	0.2984	0.997227
PGS002230	Water intake	HP:0001212	Prominent fingertip pads	5	0.00043311	0.000920684	0.470422	0.638097	0.539342	0.6372	0.997227
PGS002231	Qualifications (years of education)	HP:0001212	Prominent fingertip pads	5	-0.00017782	0.000932691	-0.190652	0.848814	0.53156	0.8432	0.997227
PGS002236	Ascending aorta diameter (MRI-derived)	HP:0001212	Prominent fingertip pads	5	0.000111909	0.000948509	0.117984	0.90609	0.530616	0.9042	0.997227
PGS002237	Chronic Kidney Disease (stage 3 or greater)	HP:0001212	Prominent fingertip pads	5	-0.000525665	0.000959892	-0.54763	0.583998	0.54265	0.5852	0.997227
PGS002242	Breast cancer	HP:0001212	Prominent fingertip pads	5	3.01772e-05	0.00094332	0.0319904	0.974482	0.530073	0.9754	0.997227
PGS002245	Liver fat (MRI-derived)	HP:0001212	Prominent fingertip pads	5	-0.000645649	0.000934484	-0.690915	0.489687	0.550116	0.4983	0.997227
PGS002247	Melanoma	HP:0001212	Prominent fingertip pads	5	0.00113827	0.000951823	1.19588	0.231861	0.590181	0.2324	0.997227
PGS002248	Childhood asthma	HP:0001212	Prominent fingertip pads	5	-0.00014659	0.000953057	-0.153811	0.877772	0.531025	0.8746	0.997227
PGS002250	Epithelial ovarian cancer	HP:0001212	Prominent fingertip pads	5	0.000271563	0.000948773	0.286226	0.77473	0.533478	0.7727	0.997227
PGS002254	Physical activity (self-reported)	HP:0001212	Prominent fingertip pads	5	0.000556255	0.000946665	0.587594	0.556861	0.544558	0.5576	0.997227
PGS002255	Physical activity (measured)	HP:0001212	Prominent fingertip pads	5	0.000330228	0.000949483	0.347798	0.728023	0.53512	0.724	0.997227
PGS002256	Gestational diabetes mellitus in early pregnancy	HP:0001212	Prominent fingertip pads	5	-0.000466469	0.000933278	-0.499818	0.61725	0.540542	0.6381	0.997227
PGS002261	Neuroblastoma	HP:0001212	Prominent fingertip pads	5	0.000122533	0.000950676	0.128891	0.897455	0.530729	0.8964	0.997227
PGS002263	Uterine fibroids	HP:0001212	Prominent fingertip pads	5	-0.00104574	0.000959483	-1.0899	0.275866	0.579998	0.2778	0.997227
PGS002266	Nonsyndromic cleft lip with or without cleft palate	HP:0001212	Prominent fingertip pads	5	-0.000727275	0.000931704	-0.780587	0.435124	0.555667	0.4355	0.997227
PGS002267	Ascending thoracic aortic diameter	HP:0001212	Prominent fingertip pads	5	-0.000819783	0.000945123	-0.867382	0.38582	0.561683	0.381	0.997227
PGS002269	Age-related macular degeneration	HP:0001212	Prominent fingertip pads	5	-0.000157347	0.000936442	-0.168026	0.866577	0.531218	0.8627	0.997227
PGS002273	COVID-19 infection	HP:0001212	Prominent fingertip pads	5	-0.000976804	0.000945889	-1.03268	0.301858	0.574891	0.2962	0.997227
PGS002276	QTc duration	HP:0001212	Prominent fingertip pads	5	-0.000240049	0.000931745	-0.257634	0.796712	0.532823	0.7992	0.997227
PGS002278	Supranormal left ventricular ejection fraction	HP:0001212	Prominent fingertip pads	5	6.35985e-05	0.000929461	0.0684251	0.945453	0.530227	0.9456	0.997227
PGS002279	Reduced left ventricular ejection fraction	HP:0001212	Prominent fingertip pads	5	-0.000994341	0.000944724	-1.05252	0.292669	0.57663	0.292	0.997227
PGS002282	Nonalcoholic fatty liver disease	HP:0001212	Prominent fingertip pads	5	-0.000623993	0.00092937	-0.671416	0.502021	0.548998	0.4993	0.997227
PGS002288	Pelvic organ prolapse	HP:0001212	Prominent fingertip pads	5	-0.000242022	0.000926571	-0.261202	0.79396	0.532901	0.7954	0.997227
PGS002290	Uric acid level	HP:0001212	Prominent fingertip pads	5	-0.000547054	0.000956515	-0.571925	0.567427	0.543794	0.5709	0.997227
PGS002291	Nasopharyngeal carcinoma	HP:0001212	Prominent fingertip pads	5	-0.000126528	0.00094645	-0.133687	0.893662	0.530782	0.8971	0.997227
PGS002292	Keratoconus	HP:0001212	Prominent fingertip pads	5	3.26224e-05	0.000939753	0.0347138	0.972311	0.530081	0.9713	0.997227
PGS002295	Insulin growth-like factor-1 level	HP:0001212	Prominent fingertip pads	5	0.000316821	0.000942906	0.336005	0.736897	0.534781	0.7382	0.997227
PGS002299	Gastric cancer	HP:0001212	Prominent fingertip pads	5	-0.000418077	0.000934482	-0.447389	0.654635	0.538453	0.6522	0.997227
PGS002303	Diffuse large B-cell lymphoma	HP:0001212	Prominent fingertip pads	5	-7.86237e-05	0.000928395	-0.0846877	0.932517	0.530332	0.933	0.997227
PGS002304	Follicular lymphoma	HP:0001212	Prominent fingertip pads	5	0.000835218	0.000957021	0.872726	0.382901	0.562074	0.3845	0.997227
PGS002305	Chronic lymphoid leukemia	HP:0001212	Prominent fingertip pads	5	-0.000883048	0.000926362	-0.953243	0.340564	0.568257	0.3391	0.997227
PGS002310	Age of Menarche	HP:0001212	Prominent fingertip pads	5	-0.000550812	0.000928155	-0.593448	0.552938	0.544849	0.5511	0.997227
PGS002311	Asthma	HP:0001212	Prominent fingertip pads	5	0.000535343	0.000943279	0.567534	0.570405	0.543584	0.5732	0.997227
PGS002312	Autoimmune disease	HP:0001212	Prominent fingertip pads	5	-2.96061e-05	0.000936766	-0.0316046	0.97479	0.530072	0.9697	0.997227
PGS002314	Balding Type 1	HP:0001212	Prominent fingertip pads	5	-0.000260622	0.000935501	-0.278591	0.780583	0.533296	0.7783	0.997227
PGS002316	Cardiovascular disease	HP:0001212	Prominent fingertip pads	5	-0.000711556	0.000935334	-0.76075	0.446882	0.55438	0.4559	0.997227
PGS002319	College education	HP:0001212	Prominent fingertip pads	5	-0.000947361	0.000928604	-1.0202	0.307738	0.573813	0.3099	0.997227
PGS002320	Dermatologic diseases	HP:0001212	Prominent fingertip pads	5	-0.000467216	0.000939363	-0.497375	0.618971	0.54044	0.6187	0.997227
PGS002321	Diabetes (any type)	HP:0001212	Prominent fingertip pads	5	-0.00102967	0.000930884	-1.10613	0.268784	0.581495	0.2735	0.997227
PGS002323	Eczema	HP:0001212	Prominent fingertip pads	5	0.000834331	0.000956172	0.872574	0.382984	0.562063	0.3885	0.997227
PGS002325	Eosinophil count	HP:0001212	Prominent fingertip pads	5	0.000409328	0.000943125	0.434012	0.664319	0.537957	0.6679	0.997227
PGS002331	HbA1c	HP:0001212	Prominent fingertip pads	5	-0.000640551	0.000923198	-0.693839	0.487852	0.550286	0.4803	0.997227
PGS002333	High Light Scatter Reticulocyte Count	HP:0001212	Prominent fingertip pads	5	-0.000338527	0.000930999	-0.363616	0.716177	0.535594	0.7175	0.997227
PGS002334	High cholesterol	HP:0001212	Prominent fingertip pads	5	-0.000685925	0.000927758	-0.739336	0.459776	0.553029	0.458	0.997227
PGS002336	Hypothyroidism	HP:0001212	Prominent fingertip pads	5	-0.000523275	0.000945562	-0.553401	0.580041	0.542917	0.5768	0.997227
PGS002338	Lymphocyte Count	HP:0001212	Prominent fingertip pads	5	-0.000138778	0.000944232	-0.146975	0.883165	0.530939	0.8874	0.997227
PGS002342	Neuroticism	HP:0001212	Prominent fingertip pads	5	-0.000264252	0.000938946	-0.281434	0.778402	0.533363	0.776	0.997227
PGS002343	Platelet count	HP:0001212	Prominent fingertip pads	5	-0.000367018	0.000930415	-0.394467	0.693272	0.536578	0.6898	0.997227
PGS002344	Psoriasis	HP:0001212	Prominent fingertip pads	5	-0.000256651	0.000941014	-0.272739	0.785077	0.53316	0.7838	0.997227
PGS002345	Red Blood Cell Count	HP:0001212	Prominent fingertip pads	5	0.000620412	0.000946147	0.655724	0.512065	0.548122	0.5123	0.997227
PGS002346	Red Blood Cell Distribution Width	HP:0001212	Prominent fingertip pads	5	-0.000144356	0.000937411	-0.153995	0.877627	0.531028	0.8785	0.997227
PGS002347	Respiratory and ear-nose-throat diseases	HP:0001212	Prominent fingertip pads	5	0.000417292	0.000941545	0.443199	0.657662	0.538296	0.6562	0.997227
PGS002350	Tanning	HP:0001212	Prominent fingertip pads	5	-0.00109775	0.000951213	-1.15405	0.248596	0.586049	0.2452	0.997227
PGS002351	Thyroid (self-reported conditions)	HP:0001212	Prominent fingertip pads	5	-0.000396137	0.000937336	-0.42262	0.672611	0.537546	0.6712	0.997227
PGS002357	White Blood Count	HP:0001212	Prominent fingertip pads	5	-0.00109139	0.000945239	-1.15462	0.248365	0.586104	0.2477	0.997227
PGS002725	Ischemic stroke	HP:0001212	Prominent fingertip pads	5	0.000988878	0.000940845	1.05105	0.293341	0.5765	0.2939	0.997227
PGS002726	Multiple sclerosis	HP:0001212	Prominent fingertip pads	5	0.000775391	0.000937457	0.827122	0.408251	0.558813	0.4124	0.997227
PGS002730	LDL lowering in response to statin	HP:0001212	Prominent fingertip pads	5	0.000601581	0.000936559	0.642331	0.52072	0.547391	0.5106	0.997227
PGS002732	Chronic elevation of alanine aminotransferase	HP:0001212	Prominent fingertip pads	5	-0.000534673	0.000915502	-0.584022	0.559261	0.544382	0.5407	0.997227
PGS002737	Endometrial cancer	HP:0001212	Prominent fingertip pads	5	0.000238805	0.00094793	0.251922	0.801123	0.532701	0.8015	0.997227
PGS002738	Alcohol use disorder	HP:0001212	Prominent fingertip pads	5	-0.000996017	0.000939899	-1.05971	0.289387	0.577268	0.2873	0.997227
PGS002747	Gastrointestinal cancer	HP:0001212	Prominent fingertip pads	5	-0.000608249	0.000938595	-0.648043	0.51702	0.547701	0.5199	0.997227
PGS002750	Total hip replacement	HP:0001212	Prominent fingertip pads	5	-0.000530207	0.000940476	-0.563764	0.572968	0.543404	0.5723	0.997227
PGS002759	Depression	HP:0001212	Prominent fingertip pads	5	-0.000331116	0.000931205	-0.355578	0.722189	0.535351	0.7262	0.997227
PGS002760	Epilepsy	HP:0001212	Prominent fingertip pads	5	-8.39351e-05	0.000945327	-0.0887895	0.929257	0.530362	0.9255	0.997227
PGS002762	Gout	HP:0001212	Prominent fingertip pads	5	-0.000732761	0.000935092	-0.783625	0.433339	0.555866	0.4345	0.997227
PGS002764	Hypercholesterolemia	HP:0001212	Prominent fingertip pads	5	-0.00115375	0.000941221	-1.2258	0.220394	0.593227	0.223	0.997227
PGS002767	Knee osteoarthritis	HP:0001212	Prominent fingertip pads	5	4.13653e-05	0.000931034	0.0444294	0.964566	0.530113	0.9642	0.997227
PGS002770	Stroke	HP:0001212	Prominent fingertip pads	5	-0.000129953	0.000950645	-0.1367	0.89128	0.530816	0.8975	0.997227
PGS002774	Incident atrial fibrillation	HP:0001212	Prominent fingertip pads	5	-0.00100176	0.000957696	-1.04601	0.295665	0.576055	0.2961	0.997227
PGS002776	Incident coronary artery disease	HP:0001212	Prominent fingertip pads	5	-0.000289118	0.000934852	-0.309267	0.757146	0.534055	0.7624	0.997227
PGS002778	Incident hypertension	HP:0001212	Prominent fingertip pads	5	0.000898962	0.000935996	0.960433	0.336936	0.568836	0.3435	0.997227
PGS002780	Incident type 2 diabetes	HP:0001212	Prominent fingertip pads	5	-0.000691619	0.000948165	-0.729428	0.465812	0.552417	0.4637	0.997227
PGS002782	nonHDL Cholesterol	HP:0001212	Prominent fingertip pads	5	0.000142219	0.000923226	0.154046	0.877587	0.531029	0.8738	0.997227
PGS002786	Bipolar disorder	HP:0001212	Prominent fingertip pads	5	-0.000325647	0.000967327	-0.336646	0.736413	0.534799	0.7383	0.997227
PGS002787	Type 1 bipolar disorder	HP:0001212	Prominent fingertip pads	5	-0.00101894	0.00095521	-1.06672	0.286209	0.577895	0.2907	0.997227
PGS002788	Type 2 bipolar disorder	HP:0001212	Prominent fingertip pads	5	-7.19743e-05	0.000947026	-0.0760003	0.939425	0.530273	0.9416	0.997227
PGS002811	Abdominal adipose tissue volumes adjusted for BMI and height	HP:0001212	Prominent fingertip pads	5	5.45292e-05	0.00092973	0.0586505	0.953235	0.530175	0.9572	0.997227
PGS002812	Gluteofemoral adipose tissue volumes adjusted for BMI and height	HP:0001212	Prominent fingertip pads	5	0.000535899	0.00095928	0.558648	0.576455	0.543162	0.568	0.997227
PGS002813	Visceral adipose tissue volumes adjusted for BMI and height	HP:0001212	Prominent fingertip pads	5	-0.00109081	0.000942479	-1.15739	0.247232	0.586373	0.2411	0.997227
PGS002828	Alcohol consumption	HP:0001212	Prominent fingertip pads	5	-0.00026259	0.000935411	-0.280722	0.778948	0.533346	0.7575	0.997227
PGS002853	BMI	HP:0001212	Prominent fingertip pads	5	-0.000293435	0.000913786	-0.32112	0.748148	0.534369	0.7437	0.997227
PGS002867	C-reactive Protein	HP:0001212	Prominent fingertip pads	5	-6.41709e-05	0.000952852	-0.0673461	0.946312	0.530221	0.9495	0.997227
PGS002922	Estradiol	HP:0001212	Prominent fingertip pads	5	-0.000863409	0.000962626	-0.896931	0.369847	0.563875	0.3729	0.997227
PGS002932	Fasting Plasma Glucose	HP:0001212	Prominent fingertip pads	5	0.000511622	0.000941499	0.543413	0.586897	0.542456	0.5857	0.997227
PGS002937	Glucose	HP:0001212	Prominent fingertip pads	5	-0.000472075	0.000950144	-0.496846	0.619344	0.540418	0.628	0.997227
PGS002957	HDL	HP:0001212	Prominent fingertip pads	5	0.000996085	0.000938225	1.06167	0.288494	0.577443	0.2771	0.997227
PGS002972	Height	HP:0001212	Prominent fingertip pads	5	-0.000525588	0.000961758	-0.546486	0.584783	0.542597	0.5791	0.997227
PGS002997	Hypertension	HP:0001212	Prominent fingertip pads	5	-0.000152717	0.000942281	-0.162072	0.871263	0.531135	0.8701	0.997227
PGS003037	LDL	HP:0001212	Prominent fingertip pads	5	0.000622953	0.000938825	0.663545	0.507046	0.548556	0.5134	0.997227
PGS003043	Polyunsatturated Fatty Acids	HP:0001212	Prominent fingertip pads	5	0.000187091	0.000942173	0.198574	0.842613	0.531689	0.8453	0.997227
PGS003072	Systolic Blood Pressure	HP:0001212	Prominent fingertip pads	5	-0.00112585	0.000937254	-1.20122	0.229785	0.590719	0.2341	0.997227
PGS003092	Type 2 Diabetes	HP:0001212	Prominent fingertip pads	5	0.00052386	0.000922324	0.567979	0.570103	0.543605	0.5702	0.997227
PGS003133	Thinness	HP:0001212	Prominent fingertip pads	5	-0.00109104	0.000975563	-1.11837	0.263523	0.58264	0.2603	0.997227
PGS003137	Total Cholesterol	HP:0001212	Prominent fingertip pads	5	0.000643115	0.000936035	0.687063	0.49211	0.549893	0.4892	0.997227
PGS003147	Triglycerides	HP:0001212	Prominent fingertip pads	5	-0.000274785	0.000924122	-0.297347	0.766228	0.533751	0.7682	0.997227
PGS003162	Vitamin B12	HP:0001212	Prominent fingertip pads	5	9.6799e-05	0.000953211	0.10155	0.919122	0.530464	0.9224	0.997227
PGS003177	Vitamin D	HP:0001212	Prominent fingertip pads	5	0.000808163	0.000978907	0.825577	0.409127	0.558706	0.3738	0.997227
PGS003212	Sleep Apnea	HP:0001212	Prominent fingertip pads	5	-0.000729306	0.000947987	-0.769321	0.44178	0.554932	0.4343	0.997227
PGS003227	estimated glomerular filtration rate	HP:0001212	Prominent fingertip pads	5	0.000446525	0.000935981	0.477067	0.633359	0.539607	0.6286	0.997227
PGS003242	Creatine	HP:0001212	Prominent fingertip pads	5	0.000132808	0.000949865	0.139818	0.888815	0.530853	0.8913	0.997227
PGS003268	estimated glomerular filtration rate (Creatine)	HP:0001212	Prominent fingertip pads	5	-0.000750046	0.000948717	-0.79059	0.429262	0.556328	0.4239	0.997227
PGS003282	Cystatin C	HP:0001212	Prominent fingertip pads	5	-0.000721909	0.00094781	-0.76166	0.446339	0.554439	0.4478	0.997227
PGS003308	estimated glomerular filtration rate (Cystatin C)	HP:0001212	Prominent fingertip pads	5	0.00042396	0.000938831	0.451583	0.651611	0.538611	0.6477	0.997227
PGS003330	Factor VIII levels	HP:0001212	Prominent fingertip pads	5	-0.000466303	0.000936443	-0.497951	0.618565	0.540464	0.6383	0.997227
PGS003332	Venous thromboembolism	HP:0001212	Prominent fingertip pads	5	-0.000354966	0.000931927	-0.380895	0.703315	0.536135	0.7026	0.997227
PGS003334	Dementia	HP:0001212	Prominent fingertip pads	5	0.000132459	0.000931709	0.142167	0.88696	0.53088	0.8841	0.997227
PGS003335	Bladder cancer	HP:0001212	Prominent fingertip pads	5	-0.000445336	0.000937365	-0.475094	0.634764	0.539528	0.6276	0.997227
PGS003354	Childhood steroid-sensitive nephrotic syndrome	HP:0001212	Prominent fingertip pads	5	0.000560782	0.000944505	0.593732	0.552748	0.544863	0.6285	0.997227
PGS003381	Uterine endometrial carcinoma	HP:0001212	Prominent fingertip pads	5	0.00100788	0.000940608	1.07152	0.284047	0.578327	0.2936	0.997227
PGS003383	Prostate adenocarcinoma	HP:0001212	Prominent fingertip pads	5	-3.32737e-05	0.000946162	-0.035167	0.97195	0.530082	0.9699	0.997227
PGS003385	Ovarian serous carcinoma	HP:0001212	Prominent fingertip pads	5	-0.000125755	0.000948152	-0.132632	0.894496	0.53077	0.8931	0.997227
PGS003387	Esophageal adenocarcinoma or Barrett‚Äôs esophagus	HP:0001212	Prominent fingertip pads	5	-0.00017453	0.000933575	-0.186948	0.851717	0.531501	0.8525	0.997227
PGS003389	Cervical cancer	HP:0001212	Prominent fingertip pads	5	3.17277e-05	0.00093596	0.0338986	0.972961	0.530078	0.9733	0.997227
PGS003390	Head and neck squamous cell carcinoma	HP:0001212	Prominent fingertip pads	5	-0.000117445	0.000960788	-0.122238	0.902721	0.530659	0.9004	0.997227
PGS003391	Lung cancer	HP:0001212	Prominent fingertip pads	5	0.000855696	0.000950462	0.900294	0.368055	0.56413	0.3737	0.997227
PGS003392	Lung squamous cell carcinoma	HP:0001212	Prominent fingertip pads	5	0.000357024	0.000949892	0.375857	0.707057	0.535975	0.7182	0.997227
PGS003393	Lung adenocarcinoma	HP:0001212	Prominent fingertip pads	5	0.000475631	0.000927925	0.512575	0.608296	0.541086	0.6082	0.997227
PGS003400	Obesity	HP:0001212	Prominent fingertip pads	5	-0.000830141	0.000924037	-0.898384	0.369072	0.563985	0.3661	0.997227
PGS003406	Intracranial aneurysm	HP:0001212	Prominent fingertip pads	5	0.000638307	0.000949772	0.672063	0.501609	0.549035	0.5063	0.997227
PGS000081	Oral cavity and pharyngeal cancers	HP:0002829	Arthralgia	53	-0.000170477	0.00305093	-0.055877	0.955445	2.69079	0.9556	0.997228
PGS000197	Spondyloarthroparthy	HP:0002829	Arthralgia	53	-0.000271461	0.00301969	-0.0898967	0.928377	2.691	0.9298	0.997228
PGS000230	C-X-C motif chemokine 1 (CXCL1) serum levels	HP:0002829	Arthralgia	53	0.000127983	0.00302686	0.0422826	0.966277	2.69074	0.9663	0.997228
PGS000247	Kallikrein-11 (hK11) serum levels	HP:0002829	Arthralgia	53	-0.000258865	0.00307403	-0.0842105	0.932896	2.69096	0.9339	0.997228
PGS000257	Kidney injury molecule 1 (KIM-1) serum levels	HP:0002829	Arthralgia	53	0.000136987	0.0029919	0.045786	0.963485	2.69075	0.9636	0.997228
PGS000269	Myeloperoxidase (MPO) serum levels	HP:0002829	Arthralgia	53	-0.000185088	0.00297615	-0.0621904	0.950416	2.69082	0.9488	0.997228
PGS000280	Renin (REN) serum levels	HP:0002829	Arthralgia	53	0.000207438	0.00299095	0.0693553	0.944713	2.69086	0.9419	0.997228
PGS000293	Urokinase plasminogen activator surface receptor (U-PAR) serum levels	HP:0002829	Arthralgia	53	0.000243794	0.00298264	0.0817377	0.934862	2.69094	0.9389	0.997228
PGS000321	Serum testosterone levels	HP:0002829	Arthralgia	53	0.000225692	0.00303835	0.0742809	0.940793	2.69089	0.9445	0.997228
PGS000395	Cancer of bronchus; lung	HP:0002829	Arthralgia	53	-0.000228366	0.00294365	-0.0775789	0.93817	2.69091	0.9406	0.997228
PGS000645	Lymphoid leukemia	HP:0002829	Arthralgia	53	-0.000240201	0.00299412	-0.0802243	0.936066	2.69093	0.9399	0.997228
PGS000655	Non-alcoholic fatty liver disease	HP:0002829	Arthralgia	53	-0.000102925	0.00297316	-0.0346181	0.972387	2.69071	0.9706	0.997228
PGS000705	Gallstones	HP:0002829	Arthralgia	53	-8.13622e-05	0.00302519	-0.0268949	0.978546	2.69069	0.9796	0.997228
PGS000712	T2D (cases vs HbA1c filtered controls)	HP:0002829	Arthralgia	53	0.00026277	0.00297375	0.0883632	0.929596	2.69099	0.9305	0.997228
PGS000726	Cirrhosis	HP:0002829	Arthralgia	53	-0.000135826	0.0029864	-0.0454815	0.963727	2.69075	0.9633	0.997228
PGS000932	Other intervertebral disk disorders (time-to-event)	HP:0002829	Arthralgia	53	0.000281928	0.00304103	0.092708	0.926143	2.69102	0.9244	0.997228
PGS000940	Intestinal malabsorption (time-to-event)	HP:0002829	Arthralgia	53	-8.60482e-05	0.00295288	-0.0291404	0.976755	2.6907	0.976	0.997228
PGS001005	Number of self reported cancers	HP:0002829	Arthralgia	53	0.000205646	0.00306328	0.0671327	0.946482	2.69085	0.9497	0.997228
PGS001019	Attending social / leisure activities (regular attendance at a gym or sports club)	HP:0002829	Arthralgia	53	-8.94325e-05	0.00301716	-0.0296413	0.976356	2.6907	0.9786	0.997228
PGS001044	Glucosamine intake	HP:0002829	Arthralgia	53	-0.000160904	0.00299105	-0.0537951	0.957103	2.69078	0.9574	0.997228
PGS001073	Duration of walks	HP:0002829	Arthralgia	53	-0.00022479	0.00304884	-0.0737299	0.941232	2.69089	0.9438	0.997228
PGS001109	Vasomotor and allergic rhinitis (time-to-event)	HP:0002829	Arthralgia	53	-0.000237764	0.00299317	-0.0794356	0.936693	2.69092	0.937	0.997228
PGS001138	Rheumatoid factor [> 16 IU/mL]	HP:0002829	Arthralgia	53	0.000230515	0.00298303	0.0772755	0.938411	2.69091	0.9392	0.997228
PGS001143	Volume of grey matter in Parietal Operculum Cortex (R)	HP:0002829	Arthralgia	53	-0.000190083	0.00297317	-0.0639327	0.949029	2.69083	0.9512	0.997228
PGS001281	Migraine	HP:0002829	Arthralgia	53	0.0001693	0.00301219	0.0562049	0.955183	2.69079	0.9531	0.997228
PGS001285	Allergic disease (hay fever, rhinitis, or eczema) (diagnosed by doctor)	HP:0002829	Arthralgia	53	-0.000121123	0.00303324	-0.0399318	0.968151	2.69073	0.9689	0.997228
PGS001303	Other cataract (time-to-event)	HP:0002829	Arthralgia	53	-7.85214e-05	0.00297652	-0.0263803	0.978956	2.69069	0.9791	0.997228
PGS001358	3mm cylindrical power (R)	HP:0002829	Arthralgia	53	-0.000104709	0.00298088	-0.0351269	0.971982	2.69071	0.9715	0.997228
PGS001436	Mean FA in sagittal stratum on FA skeleton (L)	HP:0002829	Arthralgia	53	0.000104017	0.00303152	0.0343118	0.972631	2.69071	0.9732	0.997228
PGS001449	Mean FA in uncinate fasciculus on FA skeleton (R)	HP:0002829	Arthralgia	53	-0.00014824	0.00304944	-0.0486121	0.961233	2.69076	0.9591	0.997228
PGS001462	Mean ICVF in external capsule on FA skeleton (R)	HP:0002829	Arthralgia	53	-0.00019411	0.00296539	-0.0654586	0.947814	2.69084	0.9436	0.997228
PGS001471	Mean ICVF in middle cerebellar peduncle on FA skeleton	HP:0002829	Arthralgia	53	0.000124183	0.00297491	0.0417436	0.966707	2.69073	0.9667	0.997228
PGS001533	Tinnitus severity	HP:0002829	Arthralgia	53	-0.000190105	0.00304033	-0.0625278	0.950148	2.69082	0.9545	0.997228
PGS001541	Volume of brain, grey+white matter (normalised for head size)	HP:0002829	Arthralgia	53	-0.000238796	0.00300878	-0.0793663	0.936748	2.69092	0.9355	0.997228
PGS001588	Volume of grey matter in Planum Polare (R)	HP:0002829	Arthralgia	53	7.92971e-05	0.0030512	0.0259888	0.979268	2.69069	0.9775	0.997228
PGS001598	Volume of grey matter in Superior Frontal Gyrus (R)	HP:0002829	Arthralgia	53	0.000247835	0.00298207	0.0831083	0.933772	2.69095	0.9406	0.997228
PGS001601	Volume of grey matter in Supracalcarine Cortex (L)	HP:0002829	Arthralgia	53	0.000129349	0.00306341	0.042224	0.966324	2.69074	0.9648	0.997228
PGS001609	Volume of grey matter in Thalamus (R)	HP:0002829	Arthralgia	53	0.000133737	0.00298807	0.0447571	0.964305	2.69074	0.9636	0.997228
PGS001611	Volume of grey matter in V Cerebellum (R)	HP:0002829	Arthralgia	53	-0.000118795	0.00298156	-0.0398434	0.968221	2.69073	0.969	0.997228
PGS001641	Volume of white matter (normalised for head size)	HP:0002829	Arthralgia	53	-0.000257757	0.00303515	-0.084924	0.932329	2.69096	0.9344	0.997228
PGS001690	WA ISOVF in tract anterior thalamic radiation (R)	HP:0002829	Arthralgia	53	-6.79252e-05	0.00305713	-0.0222186	0.982275	2.69068	0.9799	0.997228
PGS001700	WA ISOVF in tract superior thalamic radiation (L)	HP:0002829	Arthralgia	53	-0.000238205	0.00301109	-0.0791091	0.936953	2.69092	0.9355	0.997228
PGS001703	WA ISOVF in tract uncinate fasciculus (R)	HP:0002829	Arthralgia	53	0.000186155	0.00292748	0.0635888	0.949303	2.69083	0.9482	0.997228
PGS001708	WA L1 in tract inferior longitudinal fasciculus (R)	HP:0002829	Arthralgia	53	7.61707e-05	0.00295844	0.0257469	0.979461	2.69069	0.9775	0.997228
PGS001714	WA L2 in tract acoustic radiation (R)	HP:0002829	Arthralgia	53	-0.000260567	0.00303833	-0.08576	0.931664	2.69097	0.931	0.997228
PGS001718	WA L2 in tract cingulate gyrus part of cingulum (R)	HP:0002829	Arthralgia	53	-0.000231941	0.0029592	-0.0783799	0.937532	2.69092	0.9388	0.997228
PGS001733	WA L3 in tract cingulate gyrus part of cingulum (R)	HP:0002829	Arthralgia	53	-9.259e-05	0.00294717	-0.0314165	0.97494	2.6907	0.9767	0.997228
PGS001744	WA MD in tract acoustic radiation (R)	HP:0002829	Arthralgia	53	-0.000243496	0.00304566	-0.0799484	0.936285	2.69093	0.9379	0.997228
PGS001748	WA MD in tract forceps major	HP:0002829	Arthralgia	53	0.000201239	0.00301166	0.0668199	0.946731	2.69085	0.9471	0.997228
PGS001765	WA MO in tract superior thalamic radiation (R)	HP:0002829	Arthralgia	53	-8.6942e-05	0.00301655	-0.0288217	0.977009	2.6907	0.9782	0.997228
PGS001769	WA OD in tract superior longitudinal fasciculus (L)	HP:0002829	Arthralgia	53	0.000170117	0.00303852	0.0559867	0.955357	2.69079	0.9542	0.997228
PGS001784	Abdominal aortic aneurysm	HP:0002829	Arthralgia	53	0.000178845	0.00296432	0.0603328	0.951896	2.69081	0.952	0.997228
PGS002025	Type 1 diabetes	HP:0002829	Arthralgia	53	9.10189e-05	0.00295382	0.030814	0.97542	2.6907	0.9754	0.997228
PGS002071	Other chronic nonalcoholic liver disease	HP:0002829	Arthralgia	53	0.000168248	0.00301957	0.0557193	0.95557	2.69079	0.9543	0.997228
PGS002076	Hyperplasia of prostate	HP:0002829	Arthralgia	53	0.000130326	0.00300369	0.0433885	0.965396	2.69074	0.9649	0.997228
PGS002099	Albumin	HP:0002829	Arthralgia	53	0.000132661	0.00295154	0.0449464	0.964154	2.69075	0.9607	0.997228
PGS002100	Ankle spacing width	HP:0002829	Arthralgia	53	-0.000134373	0.00297806	-0.0451211	0.964015	2.69075	0.9616	0.997228
PGS002207	Mean corpuscular volume	HP:0002829	Arthralgia	53	-7.96933e-05	0.00298189	-0.0267257	0.978681	2.69069	0.9777	0.997228
PGS002216	Phosphate	HP:0002829	Arthralgia	53	0.000297097	0.00300774	0.0987774	0.921323	2.69107	0.925	0.997228
PGS002312	Autoimmune disease	HP:0002829	Arthralgia	53	-8.34004e-05	0.00298629	-0.0279277	0.977722	2.69069	0.9769	0.997228
PGS002356	Waist-Hip Ratio	HP:0002829	Arthralgia	53	-0.000260348	0.00298551	-0.0872038	0.930517	2.69098	0.9301	0.997228
PGS002753	Alzheimer's disease	HP:0002829	Arthralgia	53	-0.000253518	0.00302568	-0.0837888	0.933231	2.69095	0.9365	0.997228
PGS002932	Fasting Plasma Glucose	HP:0002829	Arthralgia	53	0.000101073	0.00300157	0.0336734	0.97314	2.69071	0.9717	0.997228
PGS002957	HDL	HP:0002829	Arthralgia	53	0.000199427	0.00299165	0.0666611	0.946857	2.69085	0.9471	0.997228
PGS003133	Thinness	HP:0002829	Arthralgia	53	0.00023027	0.00311079	0.0740228	0.940999	2.69089	0.9404	0.997228
PGS003308	estimated glomerular filtration rate (Cystatin C)	HP:0002829	Arthralgia	53	-0.000214924	0.002993	-0.0718088	0.94276	2.69088	0.9431	0.997228
PGS003385	Ovarian serous carcinoma	HP:0002829	Arthralgia	53	-0.000281644	0.0030226	-0.0931795	0.925769	2.69102	0.9294	0.997228
PGS003390	Head and neck squamous cell carcinoma	HP:0002829	Arthralgia	53	-9.30995e-05	0.00306288	-0.0303961	0.975754	2.6907	0.9731	0.997228
PGS000076	Kidney cancer	HP:0002376	Developmental regression	42	-9.98029e-05	0.00275863	-0.0361785	0.971143	0.228948	0.9724	0.997231
PGS000091	Eosinophil percentage of white cells	HP:0002376	Developmental regression	42	-3.45992e-05	0.00269892	-0.0128197	0.989773	0.228899	0.9903	0.997231
PGS000247	Kallikrein-11 (hK11) serum levels	HP:0002376	Developmental regression	42	-5.18202e-05	0.00277708	-0.01866	0.985114	0.228907	0.985	0.997231
PGS000285	Tissue factor (TF) serum levels	HP:0002376	Developmental regression	42	5.74735e-05	0.00270701	0.0212313	0.983063	0.228911	0.9819	0.997231
PGS000352	High grade serous ovarian cancer	HP:0002376	Developmental regression	42	9.64013e-05	0.00268917	0.035848	0.971407	0.228947	0.9702	0.997231
PGS000712	T2D (cases vs HbA1c filtered controls)	HP:0002376	Developmental regression	42	8.06304e-05	0.00268649	0.0300133	0.976059	0.22893	0.977	0.997231
PGS000819	Diabetic retinopathy	HP:0002376	Developmental regression	42	-6.87762e-05	0.00264557	-0.0259968	0.979262	0.228921	0.9771	0.997231
PGS001287	Psoriatic arthropathy	HP:0002376	Developmental regression	42	-3.45593e-05	0.00270757	-0.0127639	0.989817	0.228899	0.9898	0.997231
PGS001301	Malabsorption/coeliac disease	HP:0002376	Developmental regression	42	-7.62011e-05	0.00266303	-0.0286145	0.977174	0.228927	0.9767	0.997231
PGS001321	Eye problems/disorders (Glaucoma)	HP:0002376	Developmental regression	42	-4.45795e-05	0.00270973	-0.0164517	0.986875	0.228903	0.9882	0.997231
PGS001328	Family history of diabetes	HP:0002376	Developmental regression	42	4.80228e-05	0.00272711	0.0176094	0.985952	0.228905	0.9852	0.997231
PGS001423	Mean FA in corticospinal tract on FA skeleton (R)	HP:0002376	Developmental regression	42	-4.02378e-05	0.00266685	-0.0150882	0.987963	0.228902	0.9879	0.997231
PGS001494	Mean ISOVF in anterior corona radiata on FA skeleton (R)	HP:0002376	Developmental regression	42	7.62918e-05	0.00272222	0.0280256	0.977644	0.228925	0.9789	0.997231
PGS001505	Mean ISOVF in superior corona radiata on FA skeleton (L)	HP:0002376	Developmental regression	42	4.08041e-05	0.00272414	0.0149787	0.98805	0.228901	0.988	0.997231
PGS001556	Volume of grey matter in Cuneal Cortex (R)	HP:0002376	Developmental regression	42	3.69131e-05	0.0027149	0.0135965	0.989153	0.2289	0.9891	0.997231
PGS001600	Volume of grey matter in Superior Temporal Gyrus, posterior division (L)	HP:0002376	Developmental regression	42	7.22613e-05	0.00268829	0.0268801	0.978558	0.228923	0.978	0.997231
PGS001611	Volume of grey matter in V Cerebellum (R)	HP:0002376	Developmental regression	42	3.42786e-05	0.00269354	0.0127262	0.989847	0.228899	0.9903	0.997231
PGS001663	WA ICVF in tract anterior thalamic radiation (L)	HP:0002376	Developmental regression	42	-8.27036e-05	0.00268218	-0.0308344	0.975404	0.228932	0.9786	0.997231
PGS001664	WA ICVF in tract anterior thalamic radiation (R)	HP:0002376	Developmental regression	42	7.3364e-05	0.00269635	0.0272086	0.978296	0.228923	0.9799	0.997231
PGS001687	WA ICVF in tract uncinate fasciculus (R)	HP:0002376	Developmental regression	42	5.75407e-05	0.0026882	0.0214049	0.982924	0.228911	0.98	0.997231
PGS001698	WA ISOVF in tract superior longitudinal fasciculus (L)	HP:0002376	Developmental regression	42	-4.53594e-05	0.00270899	-0.016744	0.986642	0.228904	0.9855	0.997231
PGS001701	WA ISOVF in tract superior thalamic radiation (R)	HP:0002376	Developmental regression	42	9.67987e-05	0.00271865	0.0356054	0.9716	0.228946	0.9733	0.997231
PGS001756	WA MD in tract superior thalamic radiation (R)	HP:0002376	Developmental regression	42	-0.00011457	0.00272062	-0.0421115	0.966413	0.228967	0.9694	0.997231
PGS002190	Platelet distribution width	HP:0002376	Developmental regression	42	-5.95718e-05	0.00268572	-0.022181	0.982305	0.228913	0.9837	0.997231
PGS002198	Urea	HP:0002376	Developmental regression	42	0.000103325	0.00275452	0.0375109	0.970081	0.228952	0.9687	0.997231
PGS002331	HbA1c	HP:0002376	Developmental regression	42	-4.01925e-05	0.00265901	-0.0151156	0.987941	0.228902	0.9877	0.997231
PGS003387	Esophageal adenocarcinoma or Barrett‚Äôs esophagus	HP:0002376	Developmental regression	42	-7.7389e-05	0.00268864	-0.0287837	0.97704	0.228927	0.9784	0.997231
PGS000027	Body Mass Index	HP:0030880	Raynaud phenomenon	5	5.09588e-05	0.000924263	0.0551345	0.956036	0.211344	0.9538	0.997231
PGS000042	Coeliac disease	HP:0030880	Raynaud phenomenon	5	-9.75338e-06	0.000937827	-0.0104	0.991703	0.21122	0.99	0.997231
PGS000082	Ovarian cancer	HP:0030880	Raynaud phenomenon	5	6.24015e-05	0.000930572	0.0670572	0.946542	0.211405	0.9427	0.997231
PGS000091	Eosinophil percentage of white cells	HP:0030880	Raynaud phenomenon	5	-0.000128218	0.000938645	-0.136599	0.89136	0.212003	0.891	0.997231
PGS000128	Hemoglobin A1c	HP:0030880	Raynaud phenomenon	5	0.000121448	0.000933137	0.13015	0.896458	0.211931	0.8976	0.997231
PGS000135	Schizophrenia	HP:0030880	Raynaud phenomenon	5	1.43265e-05	0.000994296	0.0144087	0.988505	0.211224	0.9876	0.997231
PGS000205	Risk-taking tendency (4-domain principal component model)	HP:0030880	Raynaud phenomenon	5	3.12168e-05	0.000936793	0.0333231	0.97342	0.211262	0.974	0.997231
PGS000217	Adrenomedullin (ADM) serum levels	HP:0030880	Raynaud phenomenon	5	-4.03325e-05	0.00093784	-0.0430058	0.965701	0.211294	0.9651	0.997231
PGS000218	Agouti-related protein (AGRP) serum levels	HP:0030880	Raynaud phenomenon	5	-9.07132e-05	0.00093458	-0.097063	0.922685	0.211613	0.9212	0.997231
PGS000220	C-C motif chemokine 20 (CCL20) serum levels	HP:0030880	Raynaud phenomenon	5	-1.0833e-05	0.000963089	-0.0112482	0.991026	0.211221	0.9903	0.997231
PGS000225	Macrophage colony-stimulating factor 1 (CSF-1) serum levels	HP:0030880	Raynaud phenomenon	5	9.90376e-05	0.000946982	0.104582	0.916716	0.211677	0.9157	0.997231
PGS000226	Cystatin-B (CSTB) serum levels	HP:0030880	Raynaud phenomenon	5	-9.7743e-05	0.000938021	-0.104201	0.917018	0.211674	0.9151	0.997231
PGS000242	Galectin-3 (Gal-3) serum levels	HP:0030880	Raynaud phenomenon	5	0.000104462	0.000931024	0.112202	0.910673	0.211747	0.9081	0.997231
PGS000245	Proheparin-binding EGF-like growth factor (HB-EGF) serum levels	HP:0030880	Raynaud phenomenon	5	9.74723e-05	0.000952858	0.102295	0.918531	0.211657	0.9189	0.997231
PGS000252	Interleukin-6 (IL-6) serum levels	HP:0030880	Raynaud phenomenon	5	-1.6536e-05	0.000934618	-0.0176928	0.985885	0.211229	0.9856	0.997231
PGS000258	Kallikrein-6 (KLK6) serum levels	HP:0030880	Raynaud phenomenon	5	-8.04649e-05	0.000942465	-0.0853771	0.931969	0.211523	0.9306	0.997231
PGS000261	Membrane-bound aminopeptidase P (mAmP) serum levels	HP:0030880	Raynaud phenomenon	5	-1.4929e-05	0.000942215	-0.0158446	0.98736	0.211226	0.9868	0.997231
PGS000265	Matrix metalloproteinase-10 (MMP-10) serum levels	HP:0030880	Raynaud phenomenon	5	4.97164e-05	0.000935754	0.0531298	0.957633	0.211335	0.9579	0.997231
PGS000276	Placenta growth factor (PlGF) serum levels	HP:0030880	Raynaud phenomenon	5	4.30689e-05	0.000955062	0.0450954	0.964035	0.211301	0.9672	0.997231
PGS000277	P-selectin glycoprotein ligand 1 (PSGL-1) serum levels	HP:0030880	Raynaud phenomenon	5	0.000102771	0.000936135	0.109783	0.912591	0.211724	0.9115	0.997231
PGS000278	Pentraxin-related protein PTX3 (PTX3) serum levels	HP:0030880	Raynaud phenomenon	5	0.000116265	0.000939866	0.123704	0.90156	0.211862	0.9037	0.997231
PGS000281	Resistin (RETN) serum levels	HP:0030880	Raynaud phenomenon	5	8.94159e-05	0.000953187	0.0938073	0.92527	0.211587	0.9233	0.997231
PGS000290	TNF-related apoptosis-inducing ligand (TRAIL) serum levels	HP:0030880	Raynaud phenomenon	5	-0.000115258	0.000944999	-0.121966	0.902936	0.211844	0.9024	0.997231
PGS000291	TNF-related apoptosis-inducing ligand receptor 2 (TRAIL-R2) serum levels	HP:0030880	Raynaud phenomenon	5	6.52852e-05	0.00092364	0.0706825	0.943656	0.211427	0.9464	0.997231
PGS000351	Invasive epithelial ovarian cancer	HP:0030880	Raynaud phenomenon	5	2.63932e-05	0.00093688	0.0281714	0.977528	0.211249	0.9807	0.997231
PGS000352	High grade serous ovarian cancer	HP:0030880	Raynaud phenomenon	5	-4.21204e-05	0.000935258	-0.0450361	0.964082	0.211301	0.9657	0.997231
PGS000359	Cancer of tongue	HP:0030880	Raynaud phenomenon	5	-1.8459e-05	0.000946388	-0.0195047	0.98444	0.211232	0.9852	0.997231
PGS000405	Skin cancer	HP:0030880	Raynaud phenomenon	5	-9.13214e-05	0.000956143	-0.0955102	0.923918	0.211601	0.9211	0.997231
PGS000446	Basal cell carcinoma	HP:0030880	Raynaud phenomenon	5	-5.38416e-05	0.000953395	-0.0564735	0.954969	0.21135	0.9565	0.997231
PGS000469	Carcinoma in situ of skin	HP:0030880	Raynaud phenomenon	5	-4.39413e-05	0.00096126	-0.0457122	0.963543	0.211304	0.9618	0.997231
PGS000546	Malignant neoplasm of ovary	HP:0030880	Raynaud phenomenon	5	-4.01497e-05	0.000948235	-0.0423415	0.96623	0.211291	0.9667	0.997231
PGS000674	AST to ALT ratio	HP:0030880	Raynaud phenomenon	5	0.000149598	0.000926672	0.161436	0.871764	0.212316	0.8736	0.997231
PGS000677	Cholesterol [mmol/L] (statin adjusted)	HP:0030880	Raynaud phenomenon	5	3.01302e-05	0.000940973	0.0320203	0.974459	0.211259	0.9738	0.997231
PGS000754	Systemic lupus erythrmatosus	HP:0030880	Raynaud phenomenon	5	4.85163e-05	0.00093635	0.0518143	0.958681	0.211329	0.9585	0.997231
PGS000763	Hearing aid use	HP:0030880	Raynaud phenomenon	5	-8.7756e-05	0.000933805	-0.0939767	0.925136	0.211588	0.9245	0.997231
PGS000829	Body mass index (male)	HP:0030880	Raynaud phenomenon	5	0.000127639	0.00090006	0.141812	0.887241	0.212065	0.8926	0.997231
PGS000834	Corrected insulin response (at 30mins during OGTT)	HP:0030880	Raynaud phenomenon	5	-9.88445e-05	0.000940589	-0.105088	0.916315	0.211682	0.9146	0.997231
PGS000870	Cystic fibrosis related diabetes	HP:0030880	Raynaud phenomenon	5	-0.000120243	0.000941759	-0.12768	0.898413	0.211904	0.9001	0.997231
PGS000877	Insulin resistance	HP:0030880	Raynaud phenomenon	5	-0.000100609	0.000931956	-0.107955	0.914041	0.211708	0.9198	0.997231
PGS000903	Parkinson's disease	HP:0030880	Raynaud phenomenon	5	9.0387e-05	0.000935424	0.0966268	0.923031	0.21161	0.9193	0.997231
PGS000963	Follicular cysts of skin and subcutaneous tissue (time-to-event)	HP:0030880	Raynaud phenomenon	5	-0.000192044	0.000955886	-0.200907	0.840788	0.21292	0.8832	0.997231
PGS000977	MCV seropositivity for Merkel Cell Polyomavirus	HP:0030880	Raynaud phenomenon	5	-3.56215e-05	0.000938517	-0.0379552	0.969727	0.211276	0.945	0.997231
PGS000997	Diverticular disease of intestine (time-to-event)	HP:0030880	Raynaud phenomenon	5	8.50418e-05	0.000966546	0.0879852	0.929896	0.211542	0.9263	0.997231
PGS001007	Age at first sexual intercourse	HP:0030880	Raynaud phenomenon	5	-0.000152303	0.000944398	-0.16127	0.871894	0.212314	0.8717	0.997231
PGS001019	Attending social / leisure activities (regular attendance at a gym or sports club)	HP:0030880	Raynaud phenomenon	5	0.000105823	0.000947959	0.111633	0.911124	0.211742	0.9128	0.997231
PGS001030	Pulmonary fibrosis	HP:0030880	Raynaud phenomenon	5	-9.98512e-05	0.000914719	-0.109161	0.913084	0.211719	0.914	0.997231
PGS001033	Other coagulation defects (time-to-event)	HP:0030880	Raynaud phenomenon	5	-0.000440143	0.000947359	-0.4646	0.64226	0.220328	0.9417	0.997231
PGS001109	Vasomotor and allergic rhinitis (time-to-event)	HP:0030880	Raynaud phenomenon	5	0.000103704	0.000940425	0.110273	0.912202	0.211729	0.9137	0.997231
PGS001135	Arthritis (nos)	HP:0030880	Raynaud phenomenon	5	5.13098e-05	0.000951789	0.0539088	0.957012	0.211338	0.957	0.997231
PGS001144	Arm fat mass (L)	HP:0030880	Raynaud phenomenon	5	9.95663e-05	0.000925934	0.107531	0.914377	0.211704	0.9154	0.997231
PGS001145	Arm fat mass (R)	HP:0030880	Raynaud phenomenon	5	8.97991e-05	0.000925208	0.0970583	0.922688	0.211613	0.9225	0.997231
PGS001147	Leg fat mass (R)	HP:0030880	Raynaud phenomenon	5	-0.000113024	0.000928653	-0.121708	0.903141	0.211841	0.8998	0.997231
PGS001262	Vascular/heart problems diagnosed by doctor Angina	HP:0030880	Raynaud phenomenon	5	-3.03938e-05	0.000938156	-0.0323974	0.974158	0.21126	0.9737	0.997231
PGS001301	Malabsorption/coeliac disease	HP:0030880	Raynaud phenomenon	5	5.47038e-05	0.000926165	0.0590648	0.952905	0.211363	0.9533	0.997231
PGS001334	Other chronic obstructive pulmonary disease (time-to-event)	HP:0030880	Raynaud phenomenon	5	9.65697e-05	0.000949757	0.101678	0.919021	0.211652	0.9194	0.997231
PGS001343	Asthma (algorithmically-defined)	HP:0030880	Raynaud phenomenon	5	0.000118742	0.000955224	0.124308	0.901082	0.211868	0.8983	0.997231
PGS001351	Fasting insulin	HP:0030880	Raynaud phenomenon	5	-2.46782e-05	0.000943135	-0.0261662	0.979127	0.211245	0.9781	0.997231
PGS001363	3mm weak meridian (R)	HP:0030880	Raynaud phenomenon	5	5.91031e-05	0.00094137	0.0627842	0.949944	0.211382	0.9481	0.997231
PGS001369	Acute appendicitis (time-to-event)	HP:0030880	Raynaud phenomenon	5	-0.000119164	0.00094283	-0.126389	0.899435	0.21189	0.8937	0.997231
PGS001375	Average heart rate	HP:0030880	Raynaud phenomenon	5	9.63564e-05	0.000940735	0.102427	0.918427	0.211659	0.9212	0.997231
PGS001383	Corneal resistance factor (R)	HP:0030880	Raynaud phenomenon	5	5.4202e-05	0.000943844	0.0574269	0.95421	0.211355	0.9518	0.997231
PGS001384	Degree bothered by feeling tired all the time in the last 3 months	HP:0030880	Raynaud phenomenon	5	-3.20209e-05	0.000921842	-0.0347358	0.972293	0.211267	0.9732	0.997231
PGS001417	Mean FA in body of corpus callosum on FA skeleton	HP:0030880	Raynaud phenomenon	5	7.9704e-05	0.000957624	0.083231	0.933675	0.211508	0.9397	0.997231
PGS001425	Mean FA in fornix cres+stria terminalis on FA skeleton (R)	HP:0030880	Raynaud phenomenon	5	8.77322e-05	0.000948525	0.0924933	0.926314	0.211577	0.9241	0.997231
PGS001430	Mean FA in posterior limb of internal capsule on FA skeleton (L)	HP:0030880	Raynaud phenomenon	5	0.000128739	0.000930979	0.138283	0.890028	0.212023	0.895	0.997231
PGS001432	Mean FA in posterior thalamic radiation on FA skeleton (L)	HP:0030880	Raynaud phenomenon	5	0.000102938	0.000937426	0.109809	0.91257	0.211725	0.912	0.997231
PGS001461	Mean ICVF in external capsule on FA skeleton (L)	HP:0030880	Raynaud phenomenon	5	-4.59154e-05	0.000932446	-0.0492419	0.960731	0.211318	0.9585	0.997231
PGS001463	Mean ICVF in fornix cres+stria terminalis on FA skeleton (L)	HP:0030880	Raynaud phenomenon	5	-5.79345e-05	0.000934494	-0.0619955	0.950572	0.211378	0.9507	0.997231
PGS001470	Mean ICVF in medial lemniscus on FA skeleton (R)	HP:0030880	Raynaud phenomenon	5	9.41525e-05	0.000935719	0.10062	0.91986	0.211643	0.9205	0.997231
PGS001476	Mean ICVF in posterior thalamic radiation on FA skeleton (L)	HP:0030880	Raynaud phenomenon	5	8.71882e-05	0.000947824	0.0919878	0.926716	0.211573	0.9281	0.997231
PGS001479	Mean ICVF in retrolenticular part of internal capsule on FA skeleton (R)	HP:0030880	Raynaud phenomenon	5	7.3299e-05	0.0009458	0.0774995	0.938233	0.211469	0.9345	0.997231
PGS001492	Mean ICVF in uncinate fasciculus on FA skeleton (R)	HP:0030880	Raynaud phenomenon	5	0.000130691	0.000937812	0.139357	0.88918	0.212036	0.8897	0.997231
PGS001501	Mean ISOVF in posterior thalamic radiation on FA skeleton (L)	HP:0030880	Raynaud phenomenon	5	-0.000142016	0.000944457	-0.150367	0.880488	0.21217	0.8841	0.997231
PGS001502	Mean ISOVF in sagittal stratum on FA skeleton (L)	HP:0030880	Raynaud phenomenon	5	0.000113547	0.000948033	0.119771	0.904674	0.211821	0.8988	0.997231
PGS001503	Mean ISOVF in sagittal stratum on FA skeleton (R)	HP:0030880	Raynaud phenomenon	5	6.1964e-05	0.00093078	0.0665721	0.946928	0.211403	0.9473	0.997231
PGS001514	Non-cancer illness year/age first occurred	HP:0030880	Raynaud phenomenon	5	-8.8537e-05	0.000946567	-0.0935349	0.925487	0.211585	0.9276	0.997231
PGS001533	Tinnitus severity	HP:0030880	Raynaud phenomenon	5	-4.5306e-05	0.000955242	-0.0474288	0.962175	0.211311	0.9588	0.997231
PGS001542	Volume of caudate (L)	HP:0030880	Raynaud phenomenon	5	-7.54668e-05	0.000946545	-0.0797287	0.93646	0.211484	0.9349	0.997231
PGS001548	Volume of grey matter in Central Opercular Cortex (L)	HP:0030880	Raynaud phenomenon	5	3.67821e-05	0.000928685	0.0396066	0.96841	0.211282	0.9704	0.997231
PGS001549	Volume of grey matter in Central Opercular Cortex (R)	HP:0030880	Raynaud phenomenon	5	5.21121e-05	0.000940032	0.0554365	0.955795	0.211345	0.9582	0.997231
PGS001562	Volume of grey matter in Heschl's Gyrus (includes H1 and H2) (R)	HP:0030880	Raynaud phenomenon	5	0.00012089	0.000943244	0.128164	0.89803	0.211909	0.8962	0.997231
PGS001574	Volume of grey matter in Lateral Occipital Cortex, inferior division (R)	HP:0030880	Raynaud phenomenon	5	-0.000147366	0.000943901	-0.156124	0.875948	0.212245	0.8729	0.997231
PGS001586	Volume of grey matter in Parahippocampal Gyrus, posterior division (R)	HP:0030880	Raynaud phenomenon	5	-1.78379e-05	0.000954841	-0.0186815	0.985097	0.21123	0.9836	0.997231
PGS001608	Volume of grey matter in Thalamus (L)	HP:0030880	Raynaud phenomenon	5	0.000159886	0.000950982	0.168127	0.866498	0.212409	0.8665	0.997231
PGS001609	Volume of grey matter in Thalamus (R)	HP:0030880	Raynaud phenomenon	5	0.000135063	0.000938818	0.143865	0.88562	0.212089	0.8882	0.997231
PGS001615	Volume of grey matter in Vermis IX Cerebellum	HP:0030880	Raynaud phenomenon	5	2.24381e-05	0.000929149	0.0241491	0.980736	0.21124	0.9787	0.997231
PGS001625	Volume of grey matter in VIIIa Cerebellum (L)	HP:0030880	Raynaud phenomenon	5	-2.69908e-05	0.000940045	-0.0287122	0.977097	0.21125	0.9785	0.997231
PGS001634	Volume of peripheral cortical grey matter (normalised for head size)	HP:0030880	Raynaud phenomenon	5	3.4189e-05	0.000934675	0.0365785	0.970824	0.211272	0.9713	0.997231
PGS001638	Volume of thalamus (R)	HP:0030880	Raynaud phenomenon	5	3.95987e-05	0.000952907	0.0415557	0.966856	0.211289	0.9692	0.997231
PGS001645	WA FA in tract anterior thalamic radiation (L)	HP:0030880	Raynaud phenomenon	5	1.35834e-05	0.000927528	0.0146448	0.988317	0.211225	0.9889	0.997231
PGS001647	WA FA in tract cingulate gyrus part of cingulum (L)	HP:0030880	Raynaud phenomenon	5	4.50337e-05	0.000942488	0.0477817	0.961894	0.211312	0.9602	0.997231
PGS001652	WA FA in tract inferior fronto-occipital fasciculus (L)	HP:0030880	Raynaud phenomenon	5	-0.000149135	0.000930685	-0.160242	0.872704	0.2123	0.8671	0.997231
PGS001655	WA FA in tract inferior longitudinal fasciculus (R)	HP:0030880	Raynaud phenomenon	5	-0.000101018	0.000949298	-0.106414	0.915263	0.211694	0.9148	0.997231
PGS001656	WA FA in tract posterior thalamic radiation (L)	HP:0030880	Raynaud phenomenon	5	0.000140988	0.000925415	0.152351	0.878923	0.212196	0.8814	0.997231
PGS001660	WA FA in tract uncinate fasciculus (R)	HP:0030880	Raynaud phenomenon	5	0.000128533	0.000942369	0.136394	0.891521	0.212001	0.8898	0.997231
PGS001663	WA ICVF in tract anterior thalamic radiation (L)	HP:0030880	Raynaud phenomenon	5	8.30668e-05	0.000932828	0.0890484	0.929051	0.21155	0.9265	0.997231
PGS001666	WA ICVF in tract cingulate gyrus part of cingulum (R)	HP:0030880	Raynaud phenomenon	5	-0.000129042	0.000927571	-0.139118	0.889369	0.212033	0.8898	0.997231
PGS001670	WA ICVF in tract forceps minor	HP:0030880	Raynaud phenomenon	5	-7.61014e-05	0.000937153	-0.0812049	0.935286	0.211494	0.9353	0.997231
PGS001671	WA ICVF in tract inferior fronto-occipital fasciculus (L)	HP:0030880	Raynaud phenomenon	5	7.59721e-05	0.000934919	0.0812606	0.935242	0.211494	0.9308	0.997231
PGS001673	WA ICVF in tract inferior longitudinal fasciculus (L)	HP:0030880	Raynaud phenomenon	5	0.000130426	0.000939127	0.13888	0.889557	0.21203	0.8871	0.997231
PGS001688	WA ISOVF in tract acoustic radiation (L)	HP:0030880	Raynaud phenomenon	5	0.000100378	0.000945581	0.106155	0.915468	0.211691	0.9102	0.997231
PGS001692	WA ISOVF in tract cingulate gyrus part of cingulum (R)	HP:0030880	Raynaud phenomenon	5	-1.06225e-05	0.000948993	-0.0111934	0.99107	0.211221	0.9903	0.997231
PGS001718	WA L2 in tract cingulate gyrus part of cingulum (R)	HP:0030880	Raynaud phenomenon	5	2.50156e-05	0.000929752	0.0269057	0.978537	0.211246	0.9787	0.997231
PGS001724	WA L2 in tract inferior longitudinal fasciculus (R)	HP:0030880	Raynaud phenomenon	5	-1.45836e-05	0.000949897	-0.0153528	0.987752	0.211226	0.9871	0.997231
PGS001734	WA L3 in tract forceps minor	HP:0030880	Raynaud phenomenon	5	0.000115899	0.000943749	0.122806	0.902271	0.211852	0.9046	0.997231
PGS001736	WA L3 in tract inferior fronto-occipital fasciculus (R)	HP:0030880	Raynaud phenomenon	5	-1.21769e-05	0.000947055	-0.0128577	0.989742	0.211223	0.9894	0.997231
PGS001738	WA L3 in tract inferior longitudinal fasciculus (R)	HP:0030880	Raynaud phenomenon	5	-7.68316e-05	0.00093961	-0.0817697	0.934837	0.211498	0.9335	0.997231
PGS001769	WA OD in tract superior longitudinal fasciculus (L)	HP:0030880	Raynaud phenomenon	5	4.04521e-05	0.000954674	0.0423726	0.966205	0.211291	0.9671	0.997231
PGS001790	Heart Failure	HP:0030880	Raynaud phenomenon	5	2.60893e-05	0.000936793	0.0278496	0.977784	0.211248	0.9783	0.997231
PGS001800	Forced expiratory volume (FEV1)	HP:0030880	Raynaud phenomenon	5	4.32423e-05	0.000961504	0.0449736	0.964132	0.211301	0.964	0.997231
PGS002034	Congenital deficiency of other clotting factors (including factor VII)	HP:0030880	Raynaud phenomenon	5	2.63541e-05	0.000939807	0.028042	0.977631	0.211249	0.9812	0.997231
PGS002035	Dementias	HP:0030880	Raynaud phenomenon	5	0.000161702	0.000975351	0.165789	0.868337	0.212376	0.8667	0.997231
PGS002041	Macular degeneration (senile) of retina NOS	HP:0030880	Raynaud phenomenon	5	5.55576e-05	0.000934535	0.0594494	0.952599	0.211365	0.9544	0.997231
PGS002051	Congestive heart failure; nonhypertensive	HP:0030880	Raynaud phenomenon	5	-8.57334e-05	0.000960978	-0.0892148	0.928919	0.211552	0.928	0.997231
PGS002052	Occlusion and stenosis of precerebral arteries	HP:0030880	Raynaud phenomenon	5	-0.000121598	0.000945289	-0.128636	0.897657	0.211914	0.9	0.997231
PGS002066	Ulcerative colitis	HP:0030880	Raynaud phenomenon	5	-0.000130836	0.000937352	-0.13958	0.889004	0.212038	0.8903	0.997231
PGS002073	Other biliary tract disease	HP:0030880	Raynaud phenomenon	5	8.41233e-05	0.000938185	0.089666	0.92856	0.211555	0.9296	0.997231
PGS002081	Superficial cellulitis and abscess	HP:0030880	Raynaud phenomenon	5	-0.000109498	0.000946593	-0.115676	0.907919	0.211781	0.9042	0.997231
PGS002102	Apolipoprotein B	HP:0030880	Raynaud phenomenon	5	-0.000154404	0.00095457	-0.161753	0.871514	0.21232	0.8722	0.997231
PGS002116	P duration	HP:0030880	Raynaud phenomenon	5	3.23329e-05	0.000957785	0.0337579	0.973073	0.211264	0.9746	0.997231
PGS002121	RR interval	HP:0030880	Raynaud phenomenon	5	-0.000131279	0.000938646	-0.13986	0.888782	0.212041	0.8919	0.997231
PGS002123	Red blood cell (erythrocyte) count	HP:0030880	Raynaud phenomenon	5	-3.31175e-05	0.000934913	-0.0354231	0.971745	0.211269	0.9711	0.997231
PGS002140	Wears glasses or contact lenses	HP:0030880	Raynaud phenomenon	5	4.42437e-05	0.000954373	0.0463589	0.963028	0.211306	0.9622	0.997231
PGS002141	Haematocrit percentage	HP:0030880	Raynaud phenomenon	5	-3.12663e-05	0.000930706	-0.0335942	0.973204	0.211263	0.9725	0.997231
PGS002163	Creatinine	HP:0030880	Raynaud phenomenon	5	0.000160154	0.000955726	0.167573	0.866934	0.212401	0.865	0.997231
PGS002167	Eosinophil percentage	HP:0030880	Raynaud phenomenon	5	1.62252e-05	0.000948653	0.0171034	0.986356	0.211228	0.9861	0.997231
PGS002185	Microalbumin in urine	HP:0030880	Raynaud phenomenon	5	-0.000143059	0.000957217	-0.149453	0.881209	0.212159	0.8808	0.997231
PGS002198	Urea	HP:0030880	Raynaud phenomenon	5	-3.54323e-05	0.000957987	-0.0369862	0.970499	0.211273	0.9704	0.997231
PGS002214	Neutrophil percentage	HP:0030880	Raynaud phenomenon	5	-7.63249e-05	0.000922498	-0.0827372	0.934068	0.211505	0.9358	0.997231
PGS002221	Mean reticulocyte volume	HP:0030880	Raynaud phenomenon	5	8.07954e-05	0.000947428	0.0852786	0.932047	0.211523	0.9299	0.997231
PGS002263	Uterine fibroids	HP:0030880	Raynaud phenomenon	5	-0.000120581	0.000961256	-0.125442	0.900185	0.21188	0.8991	0.997231
PGS002266	Nonsyndromic cleft lip with or without cleft palate	HP:0030880	Raynaud phenomenon	5	4.85181e-05	0.000933314	0.0519848	0.958545	0.21133	0.9637	0.997231
PGS002279	Reduced left ventricular ejection fraction	HP:0030880	Raynaud phenomenon	5	3.3071e-05	0.000946457	0.0349419	0.972129	0.211267	0.9718	0.997231
PGS002298	Esophageal cancer	HP:0030880	Raynaud phenomenon	5	-5.99515e-05	0.000920184	-0.0651516	0.948059	0.211395	0.9483	0.997231
PGS002318	Chronotype (morning person)	HP:0030880	Raynaud phenomenon	5	-5.50626e-05	0.000930383	-0.0591828	0.952812	0.211363	0.9558	0.997231
PGS002320	Dermatologic diseases	HP:0030880	Raynaud phenomenon	5	-0.000120375	0.000940912	-0.127935	0.898211	0.211907	0.897	0.997231
PGS002323	Eczema	HP:0030880	Raynaud phenomenon	5	3.62177e-05	0.000957855	0.0378113	0.969841	0.211276	0.9705	0.997231
PGS002336	Hypothyroidism	HP:0030880	Raynaud phenomenon	5	-0.000165724	0.000947129	-0.174975	0.861115	0.212508	0.8624	0.997231
PGS002753	Alzheimer's disease	HP:0030880	Raynaud phenomenon	5	4.53449e-05	0.000950639	0.0476994	0.96196	0.211312	0.9592	0.997231
PGS002761	Glaucoma	HP:0030880	Raynaud phenomenon	5	-0.000140776	0.000934205	-0.150691	0.880232	0.212174	0.8851	0.997231
PGS002774	Incident atrial fibrillation	HP:0030880	Raynaud phenomenon	5	0.000111668	0.000959447	0.116388	0.907355	0.211788	0.9033	0.997231
PGS002790	Autism spectrum disorder	HP:0030880	Raynaud phenomenon	5	-8.10357e-05	0.000947148	-0.0855575	0.931825	0.211525	0.9338	0.997231
PGS002813	Visceral adipose tissue volumes adjusted for BMI and height	HP:0030880	Raynaud phenomenon	5	0.000150119	0.000944249	0.158983	0.873696	0.212283	0.8721	0.997231
PGS002912	Drinking Status	HP:0030880	Raynaud phenomenon	5	0.00015882	0.000937585	0.169393	0.865502	0.212427	0.8637	0.997231
PGS002932	Fasting Plasma Glucose	HP:0030880	Raynaud phenomenon	5	-0.000139964	0.000943059	-0.148415	0.882028	0.212146	0.8809	0.997231
PGS003177	Vitamin D	HP:0030880	Raynaud phenomenon	5	5.2353e-05	0.000980613	0.053388	0.957427	0.211336	0.9514	0.997231
PGS003282	Cystatin C	HP:0030880	Raynaud phenomenon	5	0.00015451	0.000949437	0.162738	0.870739	0.212334	0.8681	0.997231
PGS003330	Factor VIII levels	HP:0030880	Raynaud phenomenon	5	-0.000106431	0.000937988	-0.113468	0.909669	0.211759	0.9143	0.997231
PGS003388	Esophageal adenocarcinoma	HP:0030880	Raynaud phenomenon	5	-0.000148285	0.000928792	-0.159653	0.873168	0.212292	0.8756	0.997231
PGS000870	Cystic fibrosis related diabetes	HP:0000720	Emotional lability	11	1.24507e-05	0.00139465	0.00892752	0.992878	0.274995	0.9929	0.997232
PGS001566	Volume of grey matter in I-IV Cerebellum (R)	HP:0000720	Emotional lability	11	-1.39953e-05	0.001392	-0.0100541	0.991979	0.274996	0.9915	0.997232
PGS002350	Tanning	HP:0000720	Emotional lability	11	1.10895e-05	0.00141129	0.0078577	0.993731	0.274994	0.9921	0.997232
PGS001470	Mean ICVF in medial lemniscus on FA skeleton (R)	HP:0001943	Hypoglycemia	24	1.28184e-05	0.00204195	0.00627754	0.994992	0.199744	0.9955	0.997233
PGS001756	WA MD in tract superior thalamic radiation (R)	HP:0001943	Hypoglycemia	24	-1.17929e-05	0.00206481	-0.00571137	0.995443	0.199743	0.9953	0.997233
PGS000093	Hemoglobin concentration	HP:0000347	Micrognathia	47	0.000266909	0.0028544	0.0935079	0.925508	0.296983	0.921	0.997245
PGS000253	Interleukin-6 receptor subunit alpha (IL-6RA) serum levels	HP:0000347	Micrognathia	47	0.000289527	0.00287606	0.100668	0.919823	0.297042	0.9204	0.997245
PGS001303	Other cataract (time-to-event)	HP:0000347	Micrognathia	47	-0.000293475	0.00284053	-0.103317	0.91772	0.297065	0.92	0.997245
PGS001392	Family history of lung cancer	HP:0000829	Hypoparathyroidism	5	-7.79914e-05	0.000930388	-0.0838268	0.933201	0.103782	0.9284	0.997247
PGS002212	Daytime dozing / sleeping (narcolepsy)	HP:0000829	Hypoparathyroidism	5	-8.14552e-05	0.000937412	-0.0868937	0.930763	0.103805	0.9288	0.997247
PGS000256	Melusin (ITGB1BP2) serum levels	HP:0000871	Panhypopituitarism	6	-0.000271616	0.00104272	-0.260488	0.79451	0.116446	0.7953	0.997251
PGS000260	Lectin-like oxidized LDL receptor 1 (LOX-1) serum levels	HP:0000871	Panhypopituitarism	6	0.000236951	0.00101763	0.232846	0.815902	0.11587	0.8111	0.997251
PGS000354	Any Cancer	HP:0000871	Panhypopituitarism	6	0.000227672	0.00102915	0.221223	0.824938	0.115647	0.8231	0.997251
PGS000927	Other dermatitis (time-to-event)	HP:0000871	Panhypopituitarism	6	0.000239218	0.0010282	0.232658	0.816047	0.115866	0.8151	0.997251
PGS000964	Slipped disc	HP:0000871	Panhypopituitarism	6	-0.000249192	0.00102496	-0.243124	0.80793	0.116076	0.8044	0.997251
PGS001029	Other disorders of cornea (time-to-event)	HP:0000871	Panhypopituitarism	6	0.000264037	0.0010431	0.253128	0.800192	0.116286	0.8134	0.997251
PGS001030	Pulmonary fibrosis	HP:0000871	Panhypopituitarism	6	0.000269352	0.00100229	0.268737	0.788156	0.116631	0.7962	0.997251
PGS001048	NSTEMI (algorithmically-defined)	HP:0000871	Panhypopituitarism	6	0.000255987	0.00101917	0.251173	0.801702	0.116245	0.807	0.997251
PGS001102	Body fat percentage (left arm)	HP:0000871	Panhypopituitarism	6	0.000232887	0.00102611	0.226961	0.820474	0.115755	0.8194	0.997251
PGS001138	Rheumatoid factor [> 16 IU/mL]	HP:0000871	Panhypopituitarism	6	-0.000257963	0.00102697	-0.251189	0.80169	0.116245	0.7984	0.997251
PGS001398	Friendship satisfaction	HP:0000871	Panhypopituitarism	6	-0.000239578	0.00105051	-0.228058	0.819621	0.115776	0.822	0.997251
PGS001477	Mean ICVF in posterior thalamic radiation on FA skeleton (R)	HP:0000871	Panhypopituitarism	6	0.000227896	0.00102482	0.222378	0.824039	0.115668	0.8209	0.997251
PGS001481	Mean ICVF in sagittal stratum on FA skeleton (R)	HP:0000871	Panhypopituitarism	6	0.000249214	0.00103698	0.240327	0.810097	0.116019	0.8139	0.997251
PGS001493	Mean ISOVF in anterior corona radiata on FA skeleton (L)	HP:0000871	Panhypopituitarism	6	0.000243441	0.00104427	0.233121	0.815688	0.115875	0.8145	0.997251
PGS001555	Volume of grey matter in Crus II Cerebellum (R)	HP:0000871	Panhypopituitarism	6	0.000250003	0.00107085	0.233463	0.815422	0.115882	0.8202	0.997251
PGS001586	Volume of grey matter in Parahippocampal Gyrus, posterior division (R)	HP:0000871	Panhypopituitarism	6	0.000241608	0.00104625	0.230926	0.817392	0.115832	0.8213	0.997251
PGS001612	Volume of grey matter in Ventral Striatum (L)	HP:0000871	Panhypopituitarism	6	-0.000232859	0.0010143	-0.229575	0.818442	0.115806	0.8157	0.997251
PGS001652	WA FA in tract inferior fronto-occipital fasciculus (L)	HP:0000871	Panhypopituitarism	6	0.000244409	0.00101979	0.239666	0.81061	0.116006	0.8085	0.997251
PGS001656	WA FA in tract posterior thalamic radiation (L)	HP:0000871	Panhypopituitarism	6	-0.000220119	0.00101402	-0.217076	0.828168	0.11557	0.823	0.997251
PGS001668	WA ICVF in tract corticospinal tract (R)	HP:0000871	Panhypopituitarism	6	-0.000238483	0.00102973	-0.231597	0.816871	0.115845	0.8217	0.997251
PGS001681	WA ICVF in tract posterior thalamic radiation (R)	HP:0000871	Panhypopituitarism	6	0.000236819	0.00102918	0.230104	0.818031	0.115816	0.8173	0.997251
PGS001703	WA ISOVF in tract uncinate fasciculus (R)	HP:0000871	Panhypopituitarism	6	0.00025655	0.00100784	0.254554	0.799089	0.116317	0.7981	0.997251
PGS001728	WA L2 in tract uncinate fasciculus (R)	HP:0000871	Panhypopituitarism	6	-0.000235073	0.00102273	-0.229848	0.81823	0.115811	0.82	0.997251
PGS001758	WA MD in tract uncinate fasciculus (R)	HP:0000871	Panhypopituitarism	6	0.000226434	0.00102384	0.221161	0.824986	0.115645	0.8217	0.997251
PGS001790	Heart Failure	HP:0000871	Panhypopituitarism	6	0.000227404	0.00102648	0.221538	0.824693	0.115653	0.8219	0.997251
PGS002033	Overweight, obesity and other hyperalimentation	HP:0000871	Panhypopituitarism	6	0.000260321	0.00102733	0.253396	0.799985	0.116292	0.8019	0.997251
PGS002041	Macular degeneration (senile) of retina NOS	HP:0000871	Panhypopituitarism	6	-0.000255199	0.001024	-0.249217	0.803215	0.116203	0.8104	0.997251
PGS002042	Corneal dystrophy	HP:0000871	Panhypopituitarism	6	0.000218836	0.00102897	0.212676	0.831598	0.11549	0.8	0.997251
PGS002148	Average total household income before tax	HP:0000871	Panhypopituitarism	6	0.000259143	0.00102951	0.251714	0.801284	0.116256	0.8069	0.997251
PGS002149	Sleeplessness / insomnia	HP:0000871	Panhypopituitarism	6	-0.000257201	0.00104493	-0.246143	0.805593	0.116139	0.8113	0.997251
PGS002160	Total bilirubin	HP:0000871	Panhypopituitarism	6	0.00027516	0.00104088	0.264353	0.791531	0.116532	0.7983	0.997251
PGS002210	Use of sun/uv protection	HP:0000871	Panhypopituitarism	6	0.000263277	0.00102359	0.257211	0.797038	0.116374	0.7983	0.997251
PGS002273	COVID-19 infection	HP:0000871	Panhypopituitarism	6	0.000261652	0.00103834	0.251992	0.801069	0.116262	0.8054	0.997251
PGS002823	Age at Menopause	HP:0000871	Panhypopituitarism	6	0.000234627	0.00103466	0.226768	0.820624	0.115752	0.8123	0.997251
PGS003037	LDL	HP:0000871	Panhypopituitarism	6	0.000242114	0.00103045	0.234961	0.814259	0.115912	0.8204	0.997251
PGS000738	Vitiligo	HP:0012378	Fatigue	38	0.000117709	0.00262834	0.0447844	0.964283	0.245298	0.9646	0.997258
PGS000927	Other dermatitis (time-to-event)	HP:0012378	Fatigue	38	-0.000115467	0.00256838	-0.044957	0.964145	0.245299	0.963	0.997258
PGS001027	Internal derangement of knee (time-to-event)	HP:0012378	Fatigue	38	0.000116894	0.00260181	0.044928	0.964168	0.245299	0.9652	0.997258
PGS002084	Sarcoidosis	HP:0012378	Fatigue	38	-0.000121299	0.00256058	-0.0473717	0.962221	0.245309	0.9639	0.997258
PGS002237	Chronic Kidney Disease (stage 3 or greater)	HP:0001159	Syndactyly	5	0.00147629	0.000961433	1.53551	0.124793	0.222633	0.1213	0.997259
PGS000008	ER-positive Breast Cancer	HP:0012622	Chronic kidney disease	11	-0.00103927	0.0013801	-0.753038	0.451502	0.536085	0.4513	0.997259
PGS000009	ER-negative Breast Cancer	HP:0012622	Chronic kidney disease	11	9.33676e-05	0.00140369	0.0665158	0.946973	0.512378	0.9453	0.997259
PGS000016	Atrial fibrillation	HP:0012622	Chronic kidney disease	11	0.0010871	0.00144168	0.754051	0.450894	0.536149	0.4548	0.997259
PGS000017	Inflammatory bowel disease	HP:0012622	Chronic kidney disease	11	-0.00119384	0.00139369	-0.856607	0.391749	0.543107	0.3863	0.997259
PGS000027	Body Mass Index	HP:0012622	Chronic kidney disease	11	0.000502343	0.00136707	0.36746	0.713309	0.517882	0.7157	0.997259
PGS000042	Coeliac disease	HP:0012622	Chronic kidney disease	11	-0.00060853	0.00138711	-0.438702	0.660917	0.520302	0.6612	0.997259
PGS000069	Serous epithelial ovarian cancer	HP:0012622	Chronic kidney disease	11	-0.000357375	0.00138565	-0.257911	0.796498	0.514995	0.7928	0.997259
PGS000076	Kidney cancer	HP:0012622	Chronic kidney disease	11	-0.00210522	0.00141844	-1.48418	0.137894	0.604943	0.1316	0.997259
PGS000077	Lymphocytic leukemia	HP:0012622	Chronic kidney disease	11	0.00133396	0.00137782	0.968167	0.33306	0.551681	0.3383	0.997259
PGS000080	Non-Hodgkin's lymphoma	HP:0012622	Chronic kidney disease	11	-0.00236773	0.00139908	-1.69235	0.0907106	0.632752	0.0922	0.997259
PGS000081	Oral cavity and pharyngeal cancers	HP:0012622	Chronic kidney disease	11	0.00122679	0.00141763	0.865379	0.386919	0.543743	0.3888	0.997259
PGS000082	Ovarian cancer	HP:0012622	Chronic kidney disease	11	0.00014627	0.00137644	0.106267	0.915379	0.512667	0.9105	0.997259
PGS000083	Pancreatic cancer	HP:0012622	Chronic kidney disease	11	0.000252742	0.00139383	0.181329	0.856125	0.513577	0.8625	0.997259
PGS000088	Basophil count	HP:0012622	Chronic kidney disease	11	0.00116321	0.00137911	0.843453	0.39906	0.542165	0.4022	0.997259
PGS000089	Basophil percentage of white cells	HP:0012622	Chronic kidney disease	11	0.000580394	0.00137617	0.421747	0.673248	0.519687	0.6804	0.997259
PGS000091	Eosinophil percentage of white cells	HP:0012622	Chronic kidney disease	11	-0.00171005	0.00138794	-1.23208	0.218041	0.576128	0.2118	0.997259
PGS000092	Hematocrit	HP:0012622	Chronic kidney disease	11	-0.000929778	0.001392	-0.667942	0.504236	0.530991	0.515	0.997259
PGS000093	Hemoglobin concentration	HP:0012622	Chronic kidney disease	11	-0.000179626	0.00139002	-0.129225	0.897191	0.512895	0.9005	0.997259
PGS000095	High light scatter reticulocyte percentage of red cells	HP:0012622	Chronic kidney disease	11	5.12975e-05	0.00139952	0.0366537	0.970764	0.512248	0.9699	0.997259
PGS000096	Immature fraction of reticulocytes	HP:0012622	Chronic kidney disease	11	0.00117329	0.00139045	0.843821	0.398855	0.542191	0.3981	0.997259
PGS000098	Lymphocyte percentage of white cells	HP:0012622	Chronic kidney disease	11	0.000702995	0.00134495	0.522694	0.601236	0.523705	0.6048	0.997259
PGS000100	Mean corpuscular hemoglobin concentration	HP:0012622	Chronic kidney disease	11	0.00064429	0.00138825	0.464102	0.642617	0.521268	0.6414	0.997259
PGS000103	Monocyte percentage of white cells	HP:0012622	Chronic kidney disease	11	0.000159895	0.00140784	0.113574	0.909585	0.512735	0.9076	0.997259
PGS000106	Neutrophil percentage of white cells	HP:0012622	Chronic kidney disease	11	-0.00129991	0.00135318	-0.960628	0.336838	0.551068	0.3363	0.997259
PGS000112	Reticulocyte fraction of red cells	HP:0012622	Chronic kidney disease	11	0.000162665	0.00138173	0.117725	0.906295	0.512776	0.9094	0.997259
PGS000126	Serum urate	HP:0012622	Chronic kidney disease	11	-0.000890353	0.00135724	-0.656003	0.511886	0.530325	0.5094	0.997259
PGS000128	Hemoglobin A1c	HP:0012622	Chronic kidney disease	11	-0.000115872	0.00138024	-0.0839505	0.933103	0.512488	0.9308	0.997259
PGS000135	Schizophrenia	HP:0012622	Chronic kidney disease	11	-0.00105055	0.00147054	-0.7144	0.47505	0.533696	0.4861	0.997259
PGS000138	Lifetime Major Depressive Disorder	HP:0012622	Chronic kidney disease	11	0.00154379	0.00138571	1.11408	0.265358	0.564474	0.2673	0.997259
PGS000140	Broad Depression (seen a General Practitioner for nerves, anxiety, tension or depression)	HP:0012622	Chronic kidney disease	11	0.00226932	0.00137931	1.64525	0.10005	0.626143	0.0993	0.997259
PGS000145	Depression (ICD-10 defined)	HP:0012622	Chronic kidney disease	11	0.000422117	0.00135612	0.311268	0.755624	0.516275	0.7558	0.997259
PGS000161	Renal cancer	HP:0012622	Chronic kidney disease	11	-0.00119031	0.00141254	-0.842672	0.399497	0.54211	0.3963	0.997259
PGS000194	Rheumatoid Arthritis (CCP-positive)	HP:0012622	Chronic kidney disease	11	0.000639807	0.00138983	0.460348	0.645309	0.521122	0.648	0.997259
PGS000195	Rheumatoid Arthritis (CCP-negative)	HP:0012622	Chronic kidney disease	11	0.000639807	0.00138983	0.460348	0.645309	0.521122	0.6443	0.997259
PGS000201	Problematic Alcohol Use	HP:0012622	Chronic kidney disease	11	0.00211249	0.00143117	1.47606	0.140061	0.603931	0.1356	0.997259
PGS000205	Risk-taking tendency (4-domain principal component model)	HP:0012622	Chronic kidney disease	11	0.00176391	0.00138517	1.27343	0.20299	0.580489	0.2046	0.997259
PGS000217	Adrenomedullin (ADM) serum levels	HP:0012622	Chronic kidney disease	11	0.00126776	0.00138694	0.914065	0.360776	0.547392	0.3662	0.997259
PGS000218	Agouti-related protein (AGRP) serum levels	HP:0012622	Chronic kidney disease	11	-0.000281935	0.00138236	-0.203952	0.838409	0.513945	0.84	0.997259
PGS000219	Ovarian cancer-related tumor marker CA 125 (CA-125) serum levels	HP:0012622	Chronic kidney disease	11	-0.000311953	0.00139157	-0.224174	0.822641	0.514309	0.818	0.997259
PGS000220	C-C motif chemokine 20 (CCL20) serum levels	HP:0012622	Chronic kidney disease	11	-0.000753882	0.00142445	-0.529244	0.596686	0.523995	0.6008	0.997259
PGS000221	C-C motif chemokine 3 (CCL3) serum levels	HP:0012622	Chronic kidney disease	11	-0.00161249	0.00141486	-1.13968	0.254534	0.566903	0.2543	0.997259
PGS000222	C-C motif chemokine 4 (CCL4) serum levels	HP:0012622	Chronic kidney disease	11	-0.000604455	0.00139159	-0.434362	0.664065	0.520142	0.6593	0.997259
PGS000223	Tumor necrosis factor receptor superfamily member 5 (CD40) serum levels	HP:0012622	Chronic kidney disease	11	0.00204905	0.00139779	1.46592	0.142803	0.602677	0.1465	0.997259
PGS000224	Chitinase-3-like protein 1 (CHI3L1) serum levels	HP:0012622	Chronic kidney disease	11	0.00203705	0.00139516	1.46008	0.144401	0.601958	0.1512	0.997259
PGS000225	Macrophage colony-stimulating factor 1 (CSF-1) serum levels	HP:0012622	Chronic kidney disease	11	-0.000205499	0.00140071	-0.146711	0.883373	0.513099	0.8781	0.997259
PGS000226	Cystatin-B (CSTB) serum levels	HP:0012622	Chronic kidney disease	11	0.0019345	0.00138689	1.39485	0.163193	0.594122	0.1658	0.997259
PGS000227	Cathepsin D (CTSD) serum levels	HP:0012622	Chronic kidney disease	11	0.000825276	0.0013994	0.589736	0.555424	0.526847	0.5529	0.997259
PGS000228	Cathepsin L1 (CTSL1) serum levels	HP:0012622	Chronic kidney disease	11	0.000496965	0.00139149	0.357146	0.721015	0.517567	0.7161	0.997259
PGS000229	Fractalkine (CX3CL1) serum levels	HP:0012622	Chronic kidney disease	11	0.00106847	0.0013873	0.770179	0.441271	0.537185	0.4469	0.997259
PGS000230	C-X-C motif chemokine 1 (CXCL1) serum levels	HP:0012622	Chronic kidney disease	11	0.000918528	0.00140654	0.65304	0.513794	0.530162	0.516	0.997259
PGS000231	C-X-C motif chemokine 16 (CXCL16) serum levels	HP:0012622	Chronic kidney disease	11	-0.00118619	0.00139119	-0.852643	0.393943	0.542822	0.3894	0.997259
PGS000232	C-X-C motif chemokine 6 (CXCL6) serum levels	HP:0012622	Chronic kidney disease	11	0.00138745	0.00139705	0.993126	0.32075	0.553742	0.321	0.997259
PGS000233	Dickkopf-related protein 1 (Dkk-1) serum levels	HP:0012622	Chronic kidney disease	11	0.000194657	0.00142152	0.136936	0.891093	0.512982	0.8906	0.997259
PGS000234	Eosinophil cationic protein (ECP) serum levels	HP:0012622	Chronic kidney disease	11	-0.000284795	0.00140595	-0.202564	0.839493	0.513921	0.8431	0.997259
PGS000236	Endothelial cell-specific molecule 1 (ESM-1) serum levels	HP:0012622	Chronic kidney disease	11	0.000839396	0.00141851	0.591747	0.554077	0.526947	0.5533	0.997259
PGS000237	Fatty acid-binding protein, adipocyte (FABP4) serum levels	HP:0012622	Chronic kidney disease	11	-0.000553384	0.00138129	-0.40063	0.688729	0.518956	0.6872	0.997259
PGS000238	Tumor necrosis factor receptor superfamily member 6 (FAS) serum levels	HP:0012622	Chronic kidney disease	11	0.00167748	0.00138579	1.21049	0.226213	0.573908	0.2385	0.997259
PGS000239	Fibroblast growth factor 23 (FGF-23) serum levels	HP:0012622	Chronic kidney disease	11	-0.00151482	0.0014043	-1.0787	0.28083	0.561208	0.2809	0.997259
PGS000241	Galanin peptides (GAL) serum levels	HP:0012622	Chronic kidney disease	11	0.000817302	0.00138186	0.591451	0.554274	0.526932	0.5583	0.997259
PGS000242	Galectin-3 (Gal-3) serum levels	HP:0012622	Chronic kidney disease	11	-0.000489718	0.00137707	-0.355622	0.722155	0.517521	0.7289	0.997259
PGS000243	Growth/differentiation factor 15 (GDF-15) serum levels	HP:0012622	Chronic kidney disease	11	0.00115589	0.00140453	0.822971	0.410607	0.540728	0.4113	0.997259
PGS000244	Growth hormone (GH) serum levels	HP:0012622	Chronic kidney disease	11	-0.00072442	0.00141757	-0.511028	0.609379	0.523197	0.6082	0.997259
PGS000246	Hepatocyte growth factor (HGF) serum levels	HP:0012622	Chronic kidney disease	11	-0.000856888	0.0013925	-0.615359	0.538377	0.528148	0.5437	0.997259
PGS000247	Kallikrein-11 (hK11) serum levels	HP:0012622	Chronic kidney disease	11	-5.44627e-05	0.00142859	-0.0381233	0.969593	0.512253	0.9688	0.997259
PGS000248	Heat shock 27 kDa protein (HSP_27) serum levels	HP:0012622	Chronic kidney disease	11	-0.00169209	0.00140482	-1.20449	0.228522	0.573298	0.2296	0.997259
PGS000249	Interleukin-18 (IL-18) serum levels	HP:0012622	Chronic kidney disease	11	-0.000879255	0.00141155	-0.622899	0.533411	0.528541	0.5307	0.997259
PGS000250	Interleukin-1 receptor antagonist protein (IL-1ra) serum levels	HP:0012622	Chronic kidney disease	11	0.000263278	0.00141608	0.18592	0.852523	0.513648	0.8528	0.997259
PGS000251	Interleukin-27 (IL-27) serum levels	HP:0012622	Chronic kidney disease	11	0.000601119	0.0014055	0.427692	0.668914	0.5199	0.6703	0.997259
PGS000252	Interleukin-6 (IL-6) serum levels	HP:0012622	Chronic kidney disease	11	0.000869105	0.00138231	0.628735	0.529583	0.528849	0.5241	0.997259
PGS000254	Interleukin-8 (IL-8) serum levels	HP:0012622	Chronic kidney disease	11	-0.000223493	0.00140101	-0.159523	0.873271	0.513264	0.8732	0.997259
PGS000255	Pro-interleukin-16 (IL16) serum levels	HP:0012622	Chronic kidney disease	11	0.00103684	0.00141081	0.734925	0.462458	0.53495	0.4657	0.997259
PGS000256	Melusin (ITGB1BP2) serum levels	HP:0012622	Chronic kidney disease	11	-0.000345409	0.00140755	-0.245397	0.80617	0.514729	0.8043	0.997259
PGS000257	Kidney injury molecule 1 (KIM-1) serum levels	HP:0012622	Chronic kidney disease	11	0.00101066	0.00139027	0.726952	0.467327	0.534459	0.4672	0.997259
PGS000258	Kallikrein-6 (KLK6) serum levels	HP:0012622	Chronic kidney disease	11	0.00226945	0.00139325	1.62889	0.10347	0.623889	0.0992	0.997259
PGS000259	Leptin (LEP) serum levels	HP:0012622	Chronic kidney disease	11	-0.000882625	0.00139837	-0.631182	0.527983	0.528979	0.5298	0.997259
PGS000260	Lectin-like oxidized LDL receptor 1 (LOX-1) serum levels	HP:0012622	Chronic kidney disease	11	-0.00152323	0.00137334	-1.10914	0.267481	0.564012	0.2687	0.997259
PGS000261	Membrane-bound aminopeptidase P (mAmP) serum levels	HP:0012622	Chronic kidney disease	11	0.0016793	0.00139323	1.20532	0.228199	0.573383	0.2286	0.997259
PGS000262	Myoglobin (MB) serum levels	HP:0012622	Chronic kidney disease	11	-0.00156813	0.00138723	-1.1304	0.258421	0.566016	0.2577	0.997259
PGS000263	Monocyte chemotactic protein 1 (MCP-1) serum levels	HP:0012622	Chronic kidney disease	11	0.000492812	0.00138577	0.355624	0.722154	0.517521	0.7262	0.997259
PGS000264	Matrix metalloproteinase-1 (MMP-1) serum levels	HP:0012622	Chronic kidney disease	11	0.00151534	0.00140208	1.08078	0.279905	0.561397	0.2728	0.997259
PGS000266	Matrix metalloproteinase-12 (MMP-12) serum levels	HP:0012622	Chronic kidney disease	11	-0.000257832	0.00138944	-0.185566	0.852801	0.513643	0.8534	0.997259
PGS000267	Matrix metalloproteinase-3 (MMP-3) serum levels	HP:0012622	Chronic kidney disease	11	-0.00119053	0.00138496	-0.85961	0.390091	0.543324	0.4039	0.997259
PGS000268	Matrix metalloproteinase-7 (MMP-7) serum levels	HP:0012622	Chronic kidney disease	11	0.00145544	0.00140469	1.03613	0.300248	0.557417	0.2958	0.997259
PGS000269	Myeloperoxidase (MPO) serum levels	HP:0012622	Chronic kidney disease	11	-0.00148561	0.00138277	-1.07438	0.282764	0.560815	0.2814	0.997259
PGS000270	N-terminal prohormone brain natriuretic peptide (NT-pro_BNP) serum levels	HP:0012622	Chronic kidney disease	11	-0.00232475	0.00142456	-1.63191	0.102832	0.624303	0.1068	0.997259
PGS000271	Osteoprotegerin (OPG) serum levels	HP:0012622	Chronic kidney disease	11	0.00140713	0.00139546	1.00837	0.313382	0.555027	0.3096	0.997259
PGS000274	Platelet-derived growth factor subunit B (PDGF_subunit_B) serum levels	HP:0012622	Chronic kidney disease	11	0.000534004	0.00139063	0.384002	0.701012	0.518406	0.6991	0.997259
PGS000275	Platelet endothelial cell adhesion molecule (PECAM-1) serum levels	HP:0012622	Chronic kidney disease	11	0.000611227	0.00138933	0.439943	0.660019	0.520348	0.6597	0.997259
PGS000276	Placenta growth factor (PlGF) serum levels	HP:0012622	Chronic kidney disease	11	-0.000716271	0.00141259	-0.507064	0.612157	0.523026	0.6145	0.997259
PGS000277	P-selectin glycoprotein ligand 1 (PSGL-1) serum levels	HP:0012622	Chronic kidney disease	11	7.09967e-05	0.00138467	0.0512734	0.959112	0.512302	0.9606	0.997259
PGS000278	Pentraxin-related protein PTX3 (PTX3) serum levels	HP:0012622	Chronic kidney disease	11	0.000994889	0.00139004	0.715728	0.47423	0.533776	0.4742	0.997259
PGS000279	Receptor for advanced glycosylation end products (RAGE) serum levels	HP:0012622	Chronic kidney disease	11	0.000626383	0.00141241	0.443486	0.657455	0.52048	0.6617	0.997259
PGS000280	Renin (REN) serum levels	HP:0012622	Chronic kidney disease	11	0.000382139	0.00138996	0.274928	0.783396	0.515377	0.7814	0.997259
PGS000282	Stem cell factor (SCF) serum levels	HP:0012622	Chronic kidney disease	11	-0.000941806	0.00140197	-0.671772	0.501795	0.531207	0.5055	0.997259
PGS000283	Spondin-1 (SPON1) serum levels	HP:0012622	Chronic kidney disease	11	0.00104376	0.00139903	0.746061	0.455704	0.535644	0.4615	0.997259
PGS000284	ST2 protein (ST2) serum levels	HP:0012622	Chronic kidney disease	11	0.000449556	0.00139906	0.321326	0.747991	0.516543	0.7475	0.997259
PGS000285	Tissue factor (TF) serum levels	HP:0012622	Chronic kidney disease	11	-0.000589137	0.0013925	-0.42308	0.672275	0.519735	0.6738	0.997259
PGS000286	Thrombomodulin (TM) serum levels	HP:0012622	Chronic kidney disease	11	-0.00144973	0.00138916	-1.0436	0.296778	0.558071	0.2954	0.997259
PGS000287	Tumor necrosis factor receptor 1 (TNF-R1) serum levels	HP:0012622	Chronic kidney disease	11	-0.0014405	0.00140029	-1.02872	0.303717	0.556772	0.3076	0.997259
PGS000288	Tumor necrosis factor receptor 2 (TNF-R2) serum levels	HP:0012622	Chronic kidney disease	11	-0.00230166	0.00139672	-1.6479	0.0995051	0.62651	0.0991	0.997259
PGS000289	Tumor necrosis factor ligand superfamily member 14 (TNFSF14) serum levels	HP:0012622	Chronic kidney disease	11	-0.000635866	0.00135864	-0.468015	0.639817	0.521422	0.6433	0.997259
PGS000290	TNF-related apoptosis-inducing ligand (TRAIL) serum levels	HP:0012622	Chronic kidney disease	11	-0.00113324	0.00139759	-0.810857	0.417529	0.539894	0.4172	0.997259
PGS000291	TNF-related apoptosis-inducing ligand receptor 2 (TRAIL-R2) serum levels	HP:0012622	Chronic kidney disease	11	-0.000903491	0.00136606	-0.661384	0.50843	0.530624	0.5131	0.997259
PGS000292	TNF-related activation-induced cytokine (TRANCE) serum levels	HP:0012622	Chronic kidney disease	11	-0.00226497	0.0014007	-1.61703	0.106004	0.622271	0.1075	0.997259
PGS000293	Urokinase plasminogen activator surface receptor (U-PAR) serum levels	HP:0012622	Chronic kidney disease	11	-0.000342781	0.0013861	-0.247299	0.804699	0.514769	0.8022	0.997259
PGS000294	Vascular endothelial growth factor A (VEGF-A) serum levels	HP:0012622	Chronic kidney disease	11	-5.26151e-05	0.00141305	-0.0372352	0.970301	0.51225	0.9702	0.997259
PGS000295	Vascular endothelial growth factor D (VEGF-D) serum levels	HP:0012622	Chronic kidney disease	11	0.000175001	0.00138576	0.126285	0.899517	0.512864	0.8983	0.997259
PGS000315	Immunoglobulin E (IgE)	HP:0012622	Chronic kidney disease	11	-0.00233296	0.00141337	-1.65064	0.0989449	0.626889	0.097	0.997259
PGS000321	Serum testosterone levels	HP:0012622	Chronic kidney disease	11	-0.000407953	0.00141199	-0.288921	0.772667	0.515709	0.7729	0.997259
PGS000324	Enthesitis-related Juvenile Idiophatic Arthritis	HP:0012622	Chronic kidney disease	11	8.63178e-05	0.00142534	0.0605595	0.951715	0.512346	0.9207	0.997259
PGS000325	Oligoarthritis Juvenile Idiophatic Arthritis	HP:0012622	Chronic kidney disease	11	0.00178565	0.00138774	1.28673	0.198313	0.581922	0.1486	0.997259
PGS000326	Rheumatoid-factor-negative Polyarthritis (Juvenile Idiophatic Arthritis)	HP:0012622	Chronic kidney disease	11	0.000977913	0.00139666	0.700181	0.483883	0.532849	0.523	0.997259
PGS000333	Prostate cancer	HP:0012622	Chronic kidney disease	11	0.00191225	0.00138824	1.37746	0.168499	0.592094	0.167	0.997259
PGS000341	Systemic sclerosis	HP:0012622	Chronic kidney disease	11	0.000359928	0.00141499	0.254368	0.799234	0.514918	0.8093	0.997259
PGS000352	High grade serous ovarian cancer	HP:0012622	Chronic kidney disease	11	-0.000375902	0.00138335	-0.271733	0.785851	0.515303	0.7871	0.997259
PGS000354	Any Cancer	HP:0012622	Chronic kidney disease	11	0.000437718	0.00138922	0.315081	0.752728	0.516375	0.7592	0.997259
PGS000358	Cancer of mouth	HP:0012622	Chronic kidney disease	11	-0.00132318	0.00140076	-0.944611	0.344954	0.549783	0.3527	0.997259
PGS000361	Cancer of larynx	HP:0012622	Chronic kidney disease	11	-0.00120457	0.00140539	-0.857106	0.391473	0.543143	0.3863	0.997259
PGS000366	Cancer of esophagus	HP:0012622	Chronic kidney disease	11	0.000911898	0.00139799	0.652291	0.514277	0.53012	0.523	0.997259
PGS000373	Colorectal cancer	HP:0012622	Chronic kidney disease	11	-0.00187725	0.00137124	-1.36902	0.171122	0.591119	0.1765	0.997259
PGS000377	Colon cancer	HP:0012622	Chronic kidney disease	11	9.33407e-05	0.00139044	0.0671302	0.946484	0.512381	0.9533	0.997259
PGS000384	Malignant neoplasm of rectum, rectosigmoid junction, and anus	HP:0012622	Chronic kidney disease	11	-0.000941685	0.00139745	-0.673859	0.500467	0.531325	0.4961	0.997259
PGS000387	Cancer within the respiratory system	HP:0012622	Chronic kidney disease	11	-0.000607751	0.00137663	-0.441476	0.658909	0.520405	0.6551	0.997259
PGS000430	Melanomas of skin (diagnosis or history)	HP:0012622	Chronic kidney disease	11	-0.000923939	0.0013794	-0.669812	0.503043	0.531096	0.4991	0.997259
PGS000446	Basal cell carcinoma	HP:0012622	Chronic kidney disease	11	0.000108956	0.0014102	0.077263	0.938421	0.512443	0.9322	0.997259
PGS000460	Squamous cell carcinoma	HP:0012622	Chronic kidney disease	11	0.00088193	0.00139734	0.63115	0.528003	0.528977	0.5315	0.997259
PGS000469	Carcinoma in situ of skin	HP:0012622	Chronic kidney disease	11	0.00126228	0.00142159	0.887934	0.374666	0.545409	0.3734	0.997259
PGS000543	Cancer of other female genital organs	HP:0012622	Chronic kidney disease	11	-0.00111514	0.00144088	-0.773931	0.439049	0.537429	0.4469	0.997259
PGS000546	Malignant neoplasm of ovary	HP:0012622	Chronic kidney disease	11	0.000643904	0.0014025	0.459111	0.646197	0.521074	0.6442	0.997259
PGS000584	Cancer of prostate	HP:0012622	Chronic kidney disease	11	0.000896631	0.00140623	0.637615	0.523786	0.529323	0.5228	0.997259
PGS000594	Cancer of other male genital organs	HP:0012622	Chronic kidney disease	11	0.000133687	0.00140437	0.0951934	0.924169	0.512573	0.9218	0.997259
PGS000597	Malignant neoplasm of testis	HP:0012622	Chronic kidney disease	11	0.000713417	0.00138236	0.516085	0.605843	0.523415	0.6024	0.997259
PGS000605	Malignant neoplasm of kidney, except pelvis	HP:0012622	Chronic kidney disease	11	0.00139388	0.00139462	0.999473	0.317668	0.554275	0.3135	0.997259
PGS000614	Cancer of bladder	HP:0012622	Chronic kidney disease	11	-0.0011361	0.00138515	-0.8202	0.412185	0.540536	0.4179	0.997259
PGS000617	Cancer of eye	HP:0012622	Chronic kidney disease	11	-0.000516116	0.00137822	-0.374479	0.708081	0.518101	0.7087	0.997259
PGS000618	Cancer of brain and nervous system	HP:0012622	Chronic kidney disease	11	0.00103951	0.00136721	0.760315	0.447142	0.536549	0.4497	0.997259
PGS000620	Cancer of brain	HP:0012622	Chronic kidney disease	11	0.000178771	0.00137874	0.129663	0.896844	0.5129	0.903	0.997259
PGS000640	Hodgkin's disease	HP:0012622	Chronic kidney disease	11	-0.00126249	0.00140428	-0.899024	0.368731	0.546244	0.3677	0.997259
PGS000645	Lymphoid leukemia	HP:0012622	Chronic kidney disease	11	0.000283144	0.00139144	0.203489	0.83877	0.513937	0.8376	0.997259
PGS000652	Multiple myeloma	HP:0012622	Chronic kidney disease	11	-0.000234556	0.00138209	-0.169711	0.865252	0.513405	0.8637	0.997259
PGS000655	Non-alcoholic fatty liver disease	HP:0012622	Chronic kidney disease	11	0.000691525	0.00138164	0.500511	0.616762	0.522748	0.6179	0.997259
PGS000656	Non-alcoholic fatty liver disease activity score	HP:0012622	Chronic kidney disease	11	0.000772975	0.00137581	0.561833	0.574283	0.525493	0.5813	0.997259
PGS000666	Body surface area-indexed left ventricular end-systolic volume	HP:0012622	Chronic kidney disease	11	-0.00011619	0.00138548	-0.0838624	0.933173	0.512488	0.9343	0.997259
PGS000674	AST to ALT ratio	HP:0012622	Chronic kidney disease	11	0.000272088	0.00137067	0.198508	0.842665	0.513852	0.8442	0.997259
PGS000677	Cholesterol [mmol/L] (statin adjusted)	HP:0012622	Chronic kidney disease	11	0.00010855	0.00139182	0.0779912	0.937842	0.512448	0.9366	0.997259
PGS000679	Creatinine in urine [umol/L]	HP:0012622	Chronic kidney disease	11	0.000523735	0.00138437	0.378321	0.705226	0.518223	0.701	0.997259
PGS000682	eGFR [ml/min/1.73m2]	HP:0012622	Chronic kidney disease	11	-0.000345804	0.00140328	-0.246426	0.805374	0.514751	0.8053	0.997259
PGS000691	Non-albumin protein [g/L]	HP:0012622	Chronic kidney disease	11	0.000542398	0.0013787	0.393413	0.69405	0.518714	0.6895	0.997259
PGS000696	Testosterone [nmol/L]	HP:0012622	Chronic kidney disease	11	-0.000481426	0.00141156	-0.341059	0.733089	0.517094	0.7269	0.997259
PGS000703	Angina	HP:0012622	Chronic kidney disease	11	0.00180335	0.00138597	1.30115	0.193334	0.583492	0.1969	0.997259
PGS000704	Alcoholic cirrhosis	HP:0012622	Chronic kidney disease	11	-0.000133934	0.00138954	-0.096387	0.923221	0.512583	0.9205	0.997259
PGS000705	Gallstones	HP:0012622	Chronic kidney disease	11	0.00106298	0.00140572	0.756178	0.449618	0.536285	0.4518	0.997259
PGS000707	Cholecystitis	HP:0012622	Chronic kidney disease	11	0.000364526	0.00138872	0.26249	0.792966	0.515095	0.7853	0.997259
PGS000708	Kidney failure	HP:0012622	Chronic kidney disease	11	-0.000861394	0.00138811	-0.620552	0.534954	0.528418	0.527	0.997259
PGS000712	T2D (cases vs HbA1c filtered controls)	HP:0012622	Chronic kidney disease	11	-0.000475135	0.00138195	-0.343814	0.731017	0.517173	0.7309	0.997259
PGS000716	Early life body size	HP:0012622	Chronic kidney disease	11	-0.00182572	0.00135043	-1.35196	0.176519	0.589165	0.1763	0.997259
PGS000718	Beta-blocker survival benefit	HP:0012622	Chronic kidney disease	11	0.000855665	0.00140622	0.608487	0.542923	0.527794	0.5518	0.997259
PGS000726	Cirrhosis	HP:0012622	Chronic kidney disease	11	0.000320293	0.00138785	0.230784	0.817502	0.514436	0.8202	0.997259
PGS000728	Chronic kidney disease	HP:0012622	Chronic kidney disease	11	0.000643307	0.00144524	0.445123	0.656272	0.520541	0.6625	0.997259
PGS000738	Vitiligo	HP:0012622	Chronic kidney disease	11	-0.00188689	0.00141983	-1.32895	0.183991	0.58657	0.1877	0.997259
PGS000754	Systemic lupus erythrmatosus	HP:0012622	Chronic kidney disease	11	-0.00026827	0.00138497	-0.1937	0.846427	0.513773	0.8461	0.997259
PGS000758	Adult standing height	HP:0012622	Chronic kidney disease	11	0.000311685	0.00140431	0.221949	0.824373	0.514268	0.8245	0.997259
PGS000763	Hearing aid use	HP:0012622	Chronic kidney disease	11	-0.00151102	0.00138087	-1.09425	0.273957	0.56263	0.2654	0.997259
PGS000766	Cutaneous melanoma	HP:0012622	Chronic kidney disease	11	0.000709548	0.00139501	0.508632	0.611058	0.523094	0.6083	0.997259
PGS000769	Response to bronchodilator (albutamol)	HP:0012622	Chronic kidney disease	11	-0.00138799	0.00139976	-0.991593	0.321497	0.553614	0.3251	0.997259
PGS000819	Diabetic retinopathy	HP:0012622	Chronic kidney disease	11	0.00165105	0.00136052	1.21355	0.225041	0.57422	0.2317	0.997259
PGS000821	Thyroid medication use	HP:0012622	Chronic kidney disease	11	0.00102234	0.00140134	0.729547	0.465739	0.534618	0.4671	0.997259
PGS000822	Urinary albumin to creatinine ratio	HP:0012622	Chronic kidney disease	11	0.00023678	0.00142157	0.166562	0.867729	0.513361	0.8647	0.997259
PGS000829	Body mass index (male)	HP:0012622	Chronic kidney disease	11	0.000407454	0.00133129	0.30606	0.759586	0.516139	0.7591	0.997259
PGS000830	Body mass index (female)	HP:0012622	Chronic kidney disease	11	-0.00033165	0.00136808	-0.242421	0.808475	0.514668	0.8075	0.997259
PGS000837	Insulin sensitivity index	HP:0012622	Chronic kidney disease	11	0.00231911	0.00139603	1.66122	0.0968016	0.628363	0.0993	0.997259
PGS000840	Fasting Proinsulin	HP:0012622	Chronic kidney disease	11	-0.000521964	0.00140493	-0.371523	0.710281	0.518008	0.7089	0.997259
PGS000843	WHR adjusted for BMI	HP:0012622	Chronic kidney disease	11	-0.000215183	0.00139579	-0.154166	0.877492	0.513193	0.8738	0.997259
PGS000844	Predicted visceral adipose tissue	HP:0012622	Chronic kidney disease	11	-0.000649037	0.00137006	-0.47373	0.635736	0.521649	0.6442	0.997259
PGS000861	Urine Albumin-to-Creatinine ratio	HP:0012622	Chronic kidney disease	11	-0.000258201	0.0014123	-0.182824	0.854952	0.5136	0.8545	0.997259
PGS000865	Hepatic fat content	HP:0012622	Chronic kidney disease	11	-0.000115523	0.00138857	-0.0831955	0.933703	0.512483	0.9333	0.997259
PGS000870	Cystic fibrosis related diabetes	HP:0012622	Chronic kidney disease	11	-0.00187737	0.00139246	-1.34824	0.17771	0.588743	0.1851	0.997259
PGS000871	Insulin secretion	HP:0012622	Chronic kidney disease	11	-0.000588011	0.00140171	-0.419496	0.674892	0.519608	0.6751	0.997259
PGS000874	Chronic lymphocytic leukemia	HP:0012622	Chronic kidney disease	11	0.00227988	0.00137232	1.66133	0.0967801	0.628378	0.102	0.997259
PGS000877	Insulin resistance	HP:0012622	Chronic kidney disease	11	-0.000518952	0.00137845	-0.376475	0.706597	0.518165	0.7022	0.997259
PGS000879	Intraocular pressure	HP:0012622	Chronic kidney disease	11	-0.000468802	0.00138553	-0.338356	0.735125	0.517016	0.7347	0.997259
PGS000882	25-hydroxyvitamin D	HP:0012622	Chronic kidney disease	11	-0.00145997	0.00141886	-1.02897	0.303597	0.556795	0.3052	0.997259
PGS000903	Parkinson's disease	HP:0012622	Chronic kidney disease	11	0.000363042	0.0013836	0.26239	0.793044	0.515093	0.7886	0.997259
PGS000905	PR interval	HP:0012622	Chronic kidney disease	11	0.000380582	0.00141651	0.268676	0.788202	0.515234	0.7937	0.997259
PGS000906	Longevity	HP:0012622	Chronic kidney disease	11	0.00144521	0.00138077	1.04667	0.29536	0.558341	0.2939	0.997259
PGS000907	Major depressive disorder	HP:0012622	Chronic kidney disease	11	0.00133254	0.00137694	0.967754	0.333266	0.551647	0.3423	0.997259
PGS000909	Headache	HP:0012622	Chronic kidney disease	11	-0.000222946	0.00138129	-0.161403	0.87179	0.513289	0.8781	0.997259
PGS000914	Abnormal electrocardiogram	HP:0012622	Chronic kidney disease	11	0.000647868	0.00140649	0.460627	0.645108	0.521133	0.6435	0.997259
PGS000924	Disorders of porphyrin and bilirubin metabolism (time-to-event)	HP:0012622	Chronic kidney disease	11	-0.000223227	0.00140726	-0.158625	0.873978	0.513252	0.8697	0.997259
PGS000925	Unspecified acute lower respiratory infection (time-to-event)	HP:0012622	Chronic kidney disease	11	-0.000164198	0.00139024	-0.118107	0.905993	0.512779	0.9092	0.997259
PGS000927	Other dermatitis (time-to-event)	HP:0012622	Chronic kidney disease	11	0.000742934	0.00138787	0.535303	0.59249	0.524267	0.586	0.997259
PGS000928	Other non-toxic goitre (time-to-event)	HP:0012622	Chronic kidney disease	11	0.00114672	0.00137875	0.831713	0.405655	0.541337	0.4163	0.997259
PGS000929	All cause dementia (algorithmically-defined)	HP:0012622	Chronic kidney disease	11	-0.000922834	0.00144256	-0.639721	0.522416	0.529436	0.5236	0.997259
PGS000930	Blood clot (diagnosed by doctor)	HP:0012622	Chronic kidney disease	11	0.0022487	0.00138316	1.62577	0.104132	0.623463	0.0995	0.997259
PGS000932	Other intervertebral disk disorders (time-to-event)	HP:0012622	Chronic kidney disease	11	0.00139355	0.00141296	0.986256	0.324108	0.55317	0.3285	0.997259
PGS000939	Hiatus hernia	HP:0012622	Chronic kidney disease	11	-0.00121804	0.00138713	-0.878101	0.379978	0.544678	0.3775	0.997259
PGS000940	Intestinal malabsorption (time-to-event)	HP:0012622	Chronic kidney disease	11	0.000308324	0.00137227	0.224681	0.822247	0.514319	0.8178	0.997259
PGS000943	Cholecystitis (time-to-event)	HP:0012622	Chronic kidney disease	11	-0.000171445	0.00139718	-0.122708	0.902349	0.512826	0.9156	0.997259
PGS000945	Dementia in alzheimer's disease (time-to-event)	HP:0012622	Chronic kidney disease	11	-0.000687008	0.0014408	-0.476824	0.633531	0.521773	0.6456	0.997259
PGS000946	Unspecified dementia (time-to-event)	HP:0012622	Chronic kidney disease	11	-0.000818249	0.00143669	-0.569537	0.569046	0.52586	0.5742	0.997259
PGS000947	Mouth ulcers	HP:0012622	Chronic kidney disease	11	0.000625473	0.00140612	0.444822	0.656489	0.52053	0.6553	0.997259
PGS000953	Left heel broadband ultrasound attenuation	HP:0012622	Chronic kidney disease	11	0.000901798	0.00142418	0.633207	0.52666	0.529087	0.5183	0.997259
PGS000954	Left heel quantitative ultrasound index (QUI), direct entry	HP:0012622	Chronic kidney disease	11	0.000299856	0.00141289	0.21223	0.831946	0.51409	0.8318	0.997259
PGS000955	Right heel broadband ultrasound attenuation	HP:0012622	Chronic kidney disease	11	8.34278e-05	0.00142553	0.058524	0.953336	0.512336	0.9528	0.997259
PGS000956	Right heel quantitative ultrasound index (QUI), direct entry	HP:0012622	Chronic kidney disease	11	0.000136086	0.00141898	0.095904	0.923605	0.512579	0.9231	0.997259
PGS000957	Essential (primary hypertension) (time-to-event)	HP:0012622	Chronic kidney disease	11	0.0009546	0.00136274	0.700501	0.483684	0.532868	0.4862	0.997259
PGS000958	Essential hypertension	HP:0012622	Chronic kidney disease	11	0.000979343	0.00136499	0.717471	0.473154	0.533882	0.4744	0.997259
PGS000959	Connective tissue disorder	HP:0012622	Chronic kidney disease	11	0.00127583	0.00141033	0.904636	0.36575	0.54667	0.3721	0.997259
PGS000960	Other systemic involvement of connective tissue (time-to-event)	HP:0012622	Chronic kidney disease	11	0.00023005	0.00139933	0.1644	0.86943	0.513331	0.8716	0.997259
PGS000963	Follicular cysts of skin and subcutaneous tissue (time-to-event)	HP:0012622	Chronic kidney disease	11	-0.00129022	0.00141364	-0.912693	0.361497	0.547287	0.3179	0.997259
PGS000964	Slipped disc	HP:0012622	Chronic kidney disease	11	-0.000155308	0.00138359	-0.112251	0.910634	0.512722	0.9085	0.997259
PGS000965	Hypothyroidism/myxoedema	HP:0012622	Chronic kidney disease	11	0.000273577	0.00139628	0.195932	0.84468	0.513809	0.842	0.997259
PGS000967	Coxarthrosis [arthrosis of hip] (time-to-event)	HP:0012622	Chronic kidney disease	11	-0.000409304	0.00140628	-0.291056	0.771034	0.515762	0.768	0.997259
PGS000972	Microalbumin [> 40 mg/L]	HP:0012622	Chronic kidney disease	11	0.000427328	0.00141341	0.30234	0.76242	0.516044	0.7613	0.997259
PGS000976	JCV seropositivity for Human Polyomavirus JCV	HP:0012622	Chronic kidney disease	11	0.00199259	0.00138913	1.43441	0.151588	0.598832	0.1485	0.997259
PGS000984	Frequency of playing computer games	HP:0012622	Chronic kidney disease	11	0.00190073	0.00139753	1.36007	0.173938	0.59009	0.1796	0.997259
PGS000988	High light scatter reticulocyte percentage	HP:0012622	Chronic kidney disease	11	0.000562518	0.00137135	0.410193	0.681701	0.519282	0.6821	0.997259
PGS000989	Reticulocyte %	HP:0012622	Chronic kidney disease	11	0.00012536	0.0013639	0.0919129	0.926775	0.512547	0.9292	0.997259
PGS000990	Retinal detachments and breaks (time-to-event)	HP:0012622	Chronic kidney disease	11	0.0012201	0.00138405	0.881541	0.378114	0.544933	0.3768	0.997259
PGS000994	Tea intake	HP:0012622	Chronic kidney disease	11	-0.00151411	0.00142261	-1.06431	0.287296	0.559909	0.286	0.997259
PGS000995	Dentures	HP:0012622	Chronic kidney disease	11	0.00153015	0.00140088	1.09228	0.27482	0.562449	0.2709	0.997259
PGS000996	Diverticular disease/diverticulitis	HP:0012622	Chronic kidney disease	11	-0.0019611	0.00139864	-1.40214	0.161004	0.594981	0.1558	0.997259
PGS000997	Diverticular disease of intestine (time-to-event)	HP:0012622	Chronic kidney disease	11	-0.000453788	0.00142962	-0.317419	0.750954	0.516438	0.7554	0.997259
PGS000998	Comparative body height at age 10	HP:0012622	Chronic kidney disease	11	-0.00126773	0.00139185	-0.910824	0.362481	0.547143	0.3616	0.997259
PGS000999	Comparative body size at age 10	HP:0012622	Chronic kidney disease	11	-0.00179988	0.00135655	-1.32681	0.1847	0.58633	0.188	0.997259
PGS001001	Getting up in morning	HP:0012622	Chronic kidney disease	11	0.000407223	0.00142155	0.286465	0.774547	0.51565	0.7753	0.997259
PGS001003	Number of medications taken	HP:0012622	Chronic kidney disease	11	0.00089415	0.00137668	0.649498	0.516079	0.529967	0.5143	0.997259
PGS001004	Number of non-cancer illnesses	HP:0012622	Chronic kidney disease	11	-0.000267098	0.00138731	-0.192529	0.847344	0.513754	0.8468	0.997259
PGS001005	Number of self reported cancers	HP:0012622	Chronic kidney disease	11	0.000286822	0.00142358	0.201479	0.840341	0.513902	0.8427	0.997259
PGS001006	Weight change compared with 1 year ago	HP:0012622	Chronic kidney disease	11	-0.000344879	0.0014052	-0.24543	0.806145	0.51473	0.8074	0.997259
PGS001007	Age at first sexual intercourse	HP:0012622	Chronic kidney disease	11	-0.00125316	0.00139666	-0.897253	0.369675	0.54611	0.3682	0.997259
PGS001009	PEF	HP:0012622	Chronic kidney disease	11	0.00182002	0.00140435	1.29598	0.195107	0.582928	0.2043	0.997259
PGS001010	PEF pred. ratio	HP:0012622	Chronic kidney disease	11	-0.000711918	0.00141266	-0.503956	0.614339	0.522894	0.6111	0.997259
PGS001011	Viral warts (time-to-event)	HP:0012622	Chronic kidney disease	11	-0.00056543	0.00138546	-0.408118	0.683224	0.519211	0.6788	0.997259
PGS001012	Number of falls in the last year	HP:0012622	Chronic kidney disease	11	-0.00014666	0.00140472	-0.104405	0.916857	0.512651	0.9162	0.997259
PGS001013	Macular degeneration	HP:0012622	Chronic kidney disease	11	-0.000653457	0.00139458	-0.468569	0.639421	0.521444	0.6359	0.997259
PGS001014	Other disorders of pancreatic internal secretion (time-to-event)	HP:0012622	Chronic kidney disease	11	0.001271	0.0013861	0.916964	0.359255	0.547616	0.3662	0.997259
PGS001015	Enlarged prostate	HP:0012622	Chronic kidney disease	11	-0.000648122	0.0013901	-0.46624	0.641087	0.521352	0.6417	0.997259
PGS001016	Sensitivity / hurt feelings	HP:0012622	Chronic kidney disease	11	-0.00167767	0.00137716	-1.21821	0.223265	0.574698	0.2152	0.997259
PGS001017	Suffer from 'nerves'	HP:0012622	Chronic kidney disease	11	0.000485045	0.00139917	0.346665	0.728874	0.517256	0.7268	0.997259
PGS001021	Feelings of worry or anxiety	HP:0012622	Chronic kidney disease	11	0.00103546	0.00140492	0.737024	0.461181	0.53508	0.4714	0.997259
PGS001023	Disorders of mineral metabolism (time-to-event)	HP:0012622	Chronic kidney disease	11	0.000655565	0.00137443	0.476974	0.633425	0.521779	0.5722	0.997259
PGS001025	Nonrheumatic aortic valve disorders (time-to-event)	HP:0012622	Chronic kidney disease	11	0.000106348	0.00139622	0.0761686	0.939291	0.512436	0.9415	0.997259
PGS001026	Forearm or wrist fracture	HP:0012622	Chronic kidney disease	11	0.000347036	0.00141682	0.244941	0.806524	0.51472	0.8101	0.997259
PGS001027	Internal derangement of knee (time-to-event)	HP:0012622	Chronic kidney disease	11	-0.0016411	0.00140562	-1.16753	0.243113	0.569608	0.2436	0.997259
PGS001028	Diabetic eye disease	HP:0012622	Chronic kidney disease	11	-0.000460646	0.00140896	-0.326942	0.743741	0.516696	0.7428	0.997259
PGS001029	Other disorders of cornea (time-to-event)	HP:0012622	Chronic kidney disease	11	-0.00107707	0.0014079	-0.765016	0.444338	0.536851	0.4417	0.997259
PGS001030	Pulmonary fibrosis	HP:0012622	Chronic kidney disease	11	-0.000715886	0.00135291	-0.529144	0.596755	0.52399	0.5923	0.997259
PGS001031	Fibroblastic disorders (time-to-event)	HP:0012622	Chronic kidney disease	11	-0.00130538	0.00139127	-0.938268	0.348202	0.54928	0.3551	0.997259
PGS001036	Epstein Barr virus nuclear antigen 1 IgG seropositivity	HP:0012622	Chronic kidney disease	11	0.00147167	0.00139231	1.057	0.290617	0.559257	0.2934	0.997259
PGS001038	Left heel bone mineral density (BMD) T-score, automated	HP:0012622	Chronic kidney disease	11	0.000299865	0.00141284	0.212242	0.831936	0.51409	0.8354	0.997259
PGS001039	Right heel bone mineral density (BMD) T-score, automated	HP:0012622	Chronic kidney disease	11	0.000136108	0.00141897	0.0959198	0.923592	0.512579	0.9204	0.997259
PGS001040	Non melanoma skin cancer	HP:0012622	Chronic kidney disease	11	0.00192092	0.00141584	1.35674	0.174995	0.589709	0.1737	0.997259
PGS001042	Thyrotoxicosis [hyperthyroidism] (time-to-event)	HP:0012622	Chronic kidney disease	11	0.00145467	0.00139468	1.04301	0.297048	0.558019	0.3033	0.997259
PGS001043	Hyperthyroidism, thyrotoxicosis	HP:0012622	Chronic kidney disease	11	0.00178806	0.00139647	1.28041	0.200525	0.581239	0.1943	0.997259
PGS001044	Glucosamine intake	HP:0012622	Chronic kidney disease	11	0.000137821	0.00139003	0.09915	0.921028	0.512606	0.9256	0.997259
PGS001048	NSTEMI (algorithmically-defined)	HP:0012622	Chronic kidney disease	11	0.0019849	0.00137517	1.44339	0.149043	0.599919	0.1494	0.997259
PGS001049	Risk taking behaviour	HP:0012622	Chronic kidney disease	11	0.000286381	0.00137537	0.208222	0.835074	0.514019	0.8334	0.997259
PGS001050	Diaphragmatic hernia (time-to-event)	HP:0012622	Chronic kidney disease	11	0.00136286	0.00139765	0.97511	0.329605	0.552249	0.3312	0.997259
PGS001073	Duration of walks	HP:0012622	Chronic kidney disease	11	-0.00135693	0.00141661	-0.95787	0.338226	0.550846	0.332	0.997259
PGS001074	Types of physical activity in last 4 weeks (other exercises)	HP:0012622	Chronic kidney disease	11	-0.000977568	0.00139528	-0.700626	0.483605	0.532875	0.4785	0.997259
PGS001075	Usual walking pace	HP:0012622	Chronic kidney disease	11	0.00161624	0.00138451	1.16737	0.243178	0.569592	0.2447	0.997259
PGS001076	Eosinophill %	HP:0012622	Chronic kidney disease	11	0.000417631	0.00137715	0.303258	0.76172	0.516067	0.7617	0.997259
PGS001078	Monocyte %	HP:0012622	Chronic kidney disease	11	0.000566454	0.00139112	0.407192	0.683904	0.519179	0.6889	0.997259
PGS001080	Freq. of tiredness / lethargy in last 2 weeks	HP:0012622	Chronic kidney disease	11	0.00179896	0.00137651	1.3069	0.191375	0.584123	0.1976	0.997259
PGS001081	JC VP1 antigen for Human Polyomavirus JCV	HP:0012622	Chronic kidney disease	11	0.00148185	0.00138903	1.06682	0.286163	0.560134	0.2917	0.997259
PGS001082	MC VP1 antigen for Merkel Cell Polyomavirus	HP:0012622	Chronic kidney disease	11	0.000846526	0.00139237	0.607977	0.543261	0.527767	0.5469	0.997259
PGS001090	Often felt loved as a child	HP:0012622	Chronic kidney disease	11	-0.000926867	0.00139173	-0.665981	0.505488	0.530881	0.5046	0.997259
PGS001099	Spherical power (left eye)	HP:0012622	Chronic kidney disease	11	0.000438494	0.00137332	0.319296	0.74953	0.516488	0.7456	0.997259
PGS001100	Spherical power (right eye)	HP:0012622	Chronic kidney disease	11	0.000281558	0.00138618	0.203119	0.83906	0.51393	0.8376	0.997259
PGS001102	Body fat percentage (left arm)	HP:0012622	Chronic kidney disease	11	0.000272154	0.00138513	0.196483	0.844249	0.513818	0.8433	0.997259
PGS001103	Body fat percentage (left leg)	HP:0012622	Chronic kidney disease	11	0.00116181	0.00137866	0.842709	0.399476	0.542112	0.3963	0.997259
PGS001104	Body fat percentage (right leg)	HP:0012622	Chronic kidney disease	11	0.000775194	0.00137684	0.563025	0.573471	0.52555	0.5717	0.997259
PGS001105	Body fat percentage (trunk fat)	HP:0012622	Chronic kidney disease	11	0.00063152	0.00140469	0.449579	0.653055	0.520709	0.6526	0.997259
PGS001106	Percentage of right arm fat	HP:0012622	Chronic kidney disease	11	0.000318883	0.00138609	0.230059	0.818065	0.514422	0.8184	0.997259
PGS001107	UACR [> 30 mg/g]	HP:0012622	Chronic kidney disease	11	0.000463917	0.0013663	0.339543	0.734231	0.51705	0.738	0.997259
PGS001108	Basal metabolic rate	HP:0012622	Chronic kidney disease	11	-0.000886024	0.00137714	-0.643381	0.520039	0.529634	0.5196	0.997259
PGS001109	Vasomotor and allergic rhinitis (time-to-event)	HP:0012622	Chronic kidney disease	11	-0.00171602	0.00139057	-1.23404	0.217309	0.576332	0.2186	0.997259
PGS001110	Reactive arthropathies (time-to-event)	HP:0012622	Chronic kidney disease	11	-0.000473075	0.00140017	-0.337869	0.735492	0.517002	0.7418	0.997259
PGS001111	Male genital tract cancer	HP:0012622	Chronic kidney disease	11	-0.000867338	0.00139514	-0.621684	0.53421	0.528478	0.5451	0.997259
PGS001114	Ibuprofen use self-reported	HP:0012622	Chronic kidney disease	11	0.00033705	0.00139863	0.240986	0.809587	0.514639	0.8129	0.997259
PGS001115	Paracetamol use self-reported	HP:0012622	Chronic kidney disease	11	0.00118773	0.00139042	0.854227	0.393066	0.542936	0.3974	0.997259
PGS001117	Started insulin within one year diagnosis of diabetes	HP:0012622	Chronic kidney disease	11	0.000718955	0.00137732	0.521996	0.601722	0.523674	0.6066	0.997259
PGS001118	Taking other prescription medications	HP:0012622	Chronic kidney disease	11	-0.000973309	0.00141653	-0.687107	0.492083	0.532085	0.4932	0.997259
PGS001119	Left hand grip strength	HP:0012622	Chronic kidney disease	11	0.00108377	0.00138898	0.780267	0.435312	0.537844	0.4336	0.997259
PGS001120	Right hand grip strength	HP:0012622	Chronic kidney disease	11	0.000208963	0.00140111	0.149141	0.881455	0.513129	0.8816	0.997259
PGS001132	Family history of chronic bronchitis/emphysema	HP:0012622	Chronic kidney disease	11	-0.000138651	0.00138751	-0.0999279	0.92041	0.512612	0.9198	0.997259
PGS001136	Hematologic disease, genetic	HP:0012622	Chronic kidney disease	11	0.00181761	0.00136134	1.33516	0.181951	0.587266	0.1705	0.997259
PGS001137	Retinal detachment	HP:0012622	Chronic kidney disease	11	0.000567672	0.0013818	0.410821	0.681241	0.519304	0.682	0.997259
PGS001140	Seborrheic keratosis (time-to-event)	HP:0012622	Chronic kidney disease	11	0.000792052	0.00137997	0.573964	0.566047	0.526074	0.565	0.997259
PGS001141	Facial ageing (looking younger than you are)	HP:0012622	Chronic kidney disease	11	-0.00193643	0.00138543	-1.39771	0.162331	0.594459	0.1565	0.997259
PGS001142	Volume of grey matter in Intracalcarine Cortex (R)	HP:0012622	Chronic kidney disease	11	0.000364287	0.00140652	0.259	0.795658	0.515019	0.7955	0.997259
PGS001143	Volume of grey matter in Parietal Operculum Cortex (R)	HP:0012622	Chronic kidney disease	11	-0.00107766	0.00138154	-0.780046	0.435442	0.537829	0.4342	0.997259
PGS001144	Arm fat mass (L)	HP:0012622	Chronic kidney disease	11	0.000379684	0.00136956	0.277231	0.781627	0.515431	0.7813	0.997259
PGS001145	Arm fat mass (R)	HP:0012622	Chronic kidney disease	11	0.00042282	0.00136848	0.308971	0.757371	0.516215	0.7586	0.997259
PGS001146	Arm fat-free mass (R)	HP:0012622	Chronic kidney disease	11	-0.000979267	0.00137858	-0.710347	0.477559	0.533453	0.4742	0.997259
PGS001147	Leg fat mass (R)	HP:0012622	Chronic kidney disease	11	0.0012706	0.00137336	0.925177	0.354968	0.548253	0.3557	0.997259
PGS001148	Trunk fat mass	HP:0012622	Chronic kidney disease	11	0.000350597	0.00138967	0.252289	0.80084	0.514874	0.8087	0.997259
PGS001153	Folic acid or folate (Vitamin B9)	HP:0012622	Chronic kidney disease	11	0.000856393	0.00138992	0.616148	0.537856	0.528189	0.541	0.997259
PGS001154	Impedance (left arm)	HP:0012622	Chronic kidney disease	11	0.000123981	0.00138499	0.0895179	0.928678	0.512529	0.9325	0.997259
PGS001155	Impedance (left leg)	HP:0012622	Chronic kidney disease	11	0.00141119	0.00137121	1.02916	0.303511	0.55681	0.3022	0.997259
PGS001156	Impedance (right arm)	HP:0012622	Chronic kidney disease	11	0.000326969	0.0013749	0.237813	0.812047	0.514575	0.8055	0.997259
PGS001157	Impedance (right leg)	HP:0012622	Chronic kidney disease	11	0.00163269	0.00137078	1.19107	0.233747	0.571945	0.2284	0.997259
PGS001158	Left leg mass (predicted)	HP:0012622	Chronic kidney disease	11	-0.000787677	0.00137016	-0.57488	0.565427	0.526118	0.5639	0.997259
PGS001159	Right leg mass (predicted)	HP:0012622	Chronic kidney disease	11	-0.00116298	0.00136954	-0.849175	0.39587	0.542573	0.4009	0.997259
PGS001160	Trunk mass (predicted)	HP:0012622	Chronic kidney disease	11	-0.000639102	0.0013892	-0.460051	0.645522	0.521111	0.6496	0.997259
PGS001161	Whole body impedance	HP:0012622	Chronic kidney disease	11	0.0013017	0.00138526	0.939681	0.347477	0.549392	0.3442	0.997259
PGS001165	Arm fat free mass (L)	HP:0012622	Chronic kidney disease	11	-0.000604863	0.00138143	-0.437852	0.661534	0.520271	0.6573	0.997259
PGS001166	Leg fat free mass (L)	HP:0012622	Chronic kidney disease	11	-0.000823962	0.00137078	-0.601091	0.547837	0.527417	0.5533	0.997259
PGS001167	Leg fat-free mass (R)	HP:0012622	Chronic kidney disease	11	-0.0011367	0.00136917	-0.830209	0.406504	0.541232	0.411	0.997259
PGS001168	Trunk fat free mass	HP:0012622	Chronic kidney disease	11	-0.000654273	0.00139056	-0.470509	0.638035	0.521521	0.638	0.997259
PGS001169	Whole body fat free mass	HP:0012622	Chronic kidney disease	11	-0.000875437	0.00138133	-0.633764	0.526296	0.529117	0.5171	0.997259
PGS001174	Cholelithiasis (time-to-event)	HP:0012622	Chronic kidney disease	11	0.00102515	0.00139684	0.733908	0.463078	0.534887	0.4521	0.997259
PGS001180	Lung function (FEV1/FVC)	HP:0012622	Chronic kidney disease	11	-0.000712298	0.00141266	-0.504225	0.614151	0.522905	0.6127	0.997259
PGS001181	Other hypothyroidism (time-to-event)	HP:0012622	Chronic kidney disease	11	-0.000270289	0.00138684	-0.194895	0.845492	0.513792	0.8436	0.997259
PGS001185	Intra-ocular pressure, Goldmann-correlated ¬Æ	HP:0012622	Chronic kidney disease	11	-0.00041405	0.00138577	-0.298788	0.765128	0.515954	0.7625	0.997259
PGS001192	Gonarthrosis [arthrosis of knee] (time-to-event)	HP:0012622	Chronic kidney disease	11	9.23858e-05	0.00138422	0.066742	0.946793	0.512379	0.9491	0.997259
PGS001230	Body weight	HP:0012622	Chronic kidney disease	11	-6.76302e-05	0.00137008	-0.0493623	0.960635	0.512294	0.9616	0.997259
PGS001233	Heart rate (AR)	HP:0012622	Chronic kidney disease	11	0.000337059	0.00138363	0.243606	0.807557	0.514692	0.8019	0.997259
PGS001234	Left arm mass (predicted)	HP:0012622	Chronic kidney disease	11	-0.000730568	0.00138539	-0.527336	0.59801	0.52391	0.6026	0.997259
PGS001235	Right arm mass (predicted)	HP:0012622	Chronic kidney disease	11	-0.00105594	0.00138021	-0.765058	0.444313	0.536854	0.4451	0.997259
PGS001236	Lung function (FEV1)	HP:0012622	Chronic kidney disease	11	0.000501374	0.00141318	0.354784	0.722783	0.517496	0.7269	0.997259
PGS001237	Lung function (FVC)	HP:0012622	Chronic kidney disease	11	0.00171548	0.00139174	1.23262	0.21784	0.576184	0.2195	0.997259
PGS001242	Ankle spacing width (L)	HP:0012622	Chronic kidney disease	11	0.000785669	0.00137192	0.572677	0.566918	0.526011	0.5635	0.997259
PGS001243	Ankle spacing width (R)	HP:0012622	Chronic kidney disease	11	0.000791822	0.00138411	0.572082	0.567321	0.525983	0.5656	0.997259
PGS001250	Calculus of kidney and ureter (time-to-event)	HP:0012622	Chronic kidney disease	11	-0.00224843	0.00140142	-1.60439	0.108762	0.620558	0.1113	0.997259
PGS001251	Other interstitial pulmonary diseases (time-to-event)	HP:0012622	Chronic kidney disease	11	-0.000635657	0.00135678	-0.468504	0.639467	0.521441	0.6376	0.997259
PGS001254	Dupuytren's contracture	HP:0012622	Chronic kidney disease	11	-0.00100209	0.00140375	-0.713866	0.47538	0.533664	0.4871	0.997259
PGS001255	Otosclerosis (time-to-event)	HP:0012622	Chronic kidney disease	11	0.00204112	0.00137725	1.48202	0.138468	0.604673	0.1377	0.997259
PGS001258	Radius fracture	HP:0012622	Chronic kidney disease	11	-0.000293011	0.00140038	-0.209237	0.834281	0.514037	0.8299	0.997259
PGS001259	Hayfever/allergic rhinitis	HP:0012622	Chronic kidney disease	11	-0.00138315	0.0014067	-0.983257	0.325581	0.552921	0.3229	0.997259
PGS001262	Vascular/heart problems diagnosed by doctor Angina	HP:0012622	Chronic kidney disease	11	0.00199812	0.00138705	1.44056	0.149842	0.599575	0.1466	0.997259
PGS001263	Atrial flutter	HP:0012622	Chronic kidney disease	11	0.000213844	0.00141849	0.150754	0.880182	0.513149	0.8839	0.997259
PGS001272	Chronic renal failure (time-to-event)	HP:0012622	Chronic kidney disease	11	0.00128552	0.00141401	0.909133	0.363373	0.547013	0.354	0.997259
PGS001274	Osteoporosis without pathological fracture (time-to-event)	HP:0012622	Chronic kidney disease	11	-0.000441693	0.00138479	-0.318961	0.749784	0.516479	0.7418	0.997259
PGS001275	Other retinal disorders (time-to-event)	HP:0012622	Chronic kidney disease	11	-0.000951003	0.00139877	-0.679883	0.496645	0.531669	0.5024	0.997259
PGS001276	Retinal disorders in diseases classified elsewhere (time-to-event)	HP:0012622	Chronic kidney disease	11	5.80975e-05	0.00140137	0.0414575	0.966935	0.512264	0.9653	0.997259
PGS001277	PE +/- DVT	HP:0012622	Chronic kidney disease	11	0.00213609	0.00137351	1.5552	0.120032	0.614022	0.116	0.997259
PGS001279	previously: Blood clot in the lung	HP:0012622	Chronic kidney disease	11	0.00214594	0.00138374	1.55082	0.121078	0.61345	0.1228	0.997259
PGS001280	PE (time-to-event)	HP:0012622	Chronic kidney disease	11	0.00207133	0.00137415	1.50735	0.131854	0.607859	0.1322	0.997259
PGS001281	Migraine	HP:0012622	Chronic kidney disease	11	5.79226e-05	0.00139985	0.0413776	0.966998	0.512264	0.9664	0.997259
PGS001282	Migraine (time-to-event)	HP:0012622	Chronic kidney disease	11	-0.00105839	0.00141586	-0.747524	0.454822	0.535736	0.4566	0.997259
PGS001284	Allergic disease (hay fever, allergic rhinitis, or eczema)	HP:0012622	Chronic kidney disease	11	-0.00182085	0.00140963	-1.29172	0.196579	0.582464	0.1904	0.997259
PGS001285	Allergic disease (hay fever, rhinitis, or eczema) (diagnosed by doctor)	HP:0012622	Chronic kidney disease	11	-0.000927551	0.00140951	-0.658067	0.510559	0.530439	0.5114	0.997259
PGS001287	Psoriatic arthropathy	HP:0012622	Chronic kidney disease	11	-0.00121014	0.00139261	-0.86897	0.384952	0.544006	0.3799	0.997259
PGS001292	Family history of prostate cancer	HP:0012622	Chronic kidney disease	11	-0.000514199	0.001406	-0.365717	0.714609	0.517828	0.7056	0.997259
PGS001293	Other diseases of liver (time-to-event)	HP:0012622	Chronic kidney disease	11	0.000542096	0.00137053	0.395536	0.692483	0.518785	0.6941	0.997259
PGS001294	Non-insulin-dependent diabetes (time-to-event)	HP:0012622	Chronic kidney disease	11	-0.000640277	0.00139566	-0.458762	0.646447	0.521061	0.6519	0.997259
PGS001296	Insulin-dependent diabetes mellitus (time-to-event)	HP:0012622	Chronic kidney disease	11	-0.000436995	0.00138132	-0.316361	0.751756	0.516409	0.7543	0.997259
PGS001298	Obesity (time-to-event)	HP:0012622	Chronic kidney disease	11	-0.00012922	0.00139066	-0.0929202	0.925975	0.512555	0.9207	0.997259
PGS001301	Malabsorption/coeliac disease	HP:0012622	Chronic kidney disease	11	0.000740832	0.00136984	0.540818	0.588684	0.524517	0.5919	0.997259
PGS001303	Other cataract (time-to-event)	HP:0012622	Chronic kidney disease	11	-0.000882124	0.00138316	-0.637762	0.523691	0.529331	0.5245	0.997259
PGS001308	Sjogren's syndrome/sicca syndrome	HP:0012622	Chronic kidney disease	11	0.000693535	0.00141113	0.491476	0.623135	0.522371	0.629	0.997259
PGS001309	Other rheumatoid arthritis (time-to-event)	HP:0012622	Chronic kidney disease	11	-0.00155027	0.00140479	-1.10356	0.269897	0.563492	0.2589	0.997259
PGS001318	Disorders of lipoprotein metabolism and other lipidaemias (time-to-event)	HP:0012622	Chronic kidney disease	11	-0.000469925	0.00137259	-0.342365	0.732107	0.517131	0.7297	0.997259
PGS001319	Other metabolic disorders (time-to-event)	HP:0012622	Chronic kidney disease	11	-0.00105349	0.00137625	-0.765479	0.444063	0.536881	0.4174	0.997259
PGS001321	Eye problems/disorders (Glaucoma)	HP:0012622	Chronic kidney disease	11	0.000551598	0.0013939	0.395723	0.692345	0.518791	0.6882	0.997259
PGS001324	Family history of high blood pressure	HP:0012622	Chronic kidney disease	11	-0.00143385	0.00138804	-1.033	0.30171	0.557144	0.3068	0.997259
PGS001326	Emphysema	HP:0012622	Chronic kidney disease	11	-0.00168046	0.0013956	-1.20411	0.228666	0.57326	0.2317	0.997259
PGS001327	Diabetes	HP:0012622	Chronic kidney disease	11	-0.00126845	0.00140213	-0.904656	0.36574	0.546671	0.3662	0.997259
PGS001328	Family history of diabetes	HP:0012622	Chronic kidney disease	11	0.000128714	0.00140288	0.0917495	0.926905	0.512546	0.9273	0.997259
PGS001329	Unspecified diabetes mellitus (time-to-event)	HP:0012622	Chronic kidney disease	11	-0.00197129	0.00139614	-1.41196	0.158094	0.596143	0.1544	0.997259
PGS001330	Crohn's disease [regional enteritis] (time-to-event)	HP:0012622	Chronic kidney disease	11	0.000523985	0.00141969	0.369083	0.712099	0.517932	0.7149	0.997259
PGS001331	Crohns disease	HP:0012622	Chronic kidney disease	11	-0.000143292	0.00141381	-0.101352	0.91928	0.512624	0.9183	0.997259
PGS001333	Chronic obstructive pulmonary disease (algorithmically-defined)	HP:0012622	Chronic kidney disease	11	-0.000583242	0.00137708	-0.423536	0.671943	0.519751	0.6738	0.997259
PGS001334	Other chronic obstructive pulmonary disease (time-to-event)	HP:0012622	Chronic kidney disease	11	-0.00141415	0.00140452	-1.00686	0.314104	0.554899	0.309	0.997259
PGS001335	Vascular/heart problems diagnosed by doctor High BP	HP:0012622	Chronic kidney disease	11	-0.00160888	0.00136367	-1.17981	0.238193	0.570822	0.2424	0.997259
PGS001337	Family history of breast cancer	HP:0012622	Chronic kidney disease	11	-0.00128805	0.001391	-0.925985	0.354548	0.548316	0.3558	0.997259
PGS001339	Atrial fibrillation and flutter (time-to-event)	HP:0012622	Chronic kidney disease	11	0.00047282	0.00142881	0.330919	0.740735	0.516806	0.7398	0.997259
PGS001343	Asthma (algorithmically-defined)	HP:0012622	Chronic kidney disease	11	0.000907359	0.00141278	0.64225	0.520773	0.529573	0.5215	0.997259
PGS001344	Asthma (diagnosed by doctor)	HP:0012622	Chronic kidney disease	11	-8.14438e-05	0.00140881	-0.0578103	0.953905	0.512332	0.9486	0.997259
PGS001346	Asthma (time-to-event)	HP:0012622	Chronic kidney disease	11	0.00107071	0.00140226	0.76356	0.445205	0.536757	0.4418	0.997259
PGS001347	Family history of Alzheimer's/dementia	HP:0012622	Chronic kidney disease	11	-0.000684438	0.00144046	-0.475152	0.634723	0.521706	0.6434	0.997259
PGS001351	Fasting insulin	HP:0012622	Chronic kidney disease	11	0.00197197	0.00139443	1.41417	0.157443	0.596406	0.1601	0.997259
PGS001352	Glycated haemoglobin levels (HbA1c)	HP:0012622	Chronic kidney disease	11	-0.00197607	0.0013991	-1.41239	0.157967	0.596194	0.1593	0.997259
PGS001358	3mm cylindrical power (R)	HP:0012622	Chronic kidney disease	11	-0.000486171	0.00138526	-0.350959	0.72565	0.517382	0.728	0.997259
PGS001359	3mm strong meridian (L)	HP:0012622	Chronic kidney disease	11	0.00132718	0.00138782	0.956306	0.339015	0.550719	0.3321	0.997259
PGS001360	3mm strong meridian (R)	HP:0012622	Chronic kidney disease	11	0.00122519	0.0013856	0.884235	0.376659	0.545133	0.3796	0.997259
PGS001361	3mm strong meridian angle (L)	HP:0012622	Chronic kidney disease	11	0.00151353	0.00140875	1.07438	0.282763	0.560816	0.2911	0.997259
PGS001362	3mm weak meridian (L)	HP:0012622	Chronic kidney disease	11	0.0019297	0.00138427	1.39402	0.163443	0.594025	0.1686	0.997259
PGS001363	3mm weak meridian (R)	HP:0012622	Chronic kidney disease	11	0.00134634	0.00139214	0.967102	0.333592	0.551594	0.3376	0.997259
PGS001364	6mm cylindrical power angle (L)	HP:0012622	Chronic kidney disease	11	-0.0013497	0.00138876	-0.971875	0.331212	0.551984	0.3354	0.997259
PGS001365	6mm strong meridian (L)	HP:0012622	Chronic kidney disease	11	0.00172706	0.00139129	1.24133	0.214606	0.577091	0.2154	0.997259
PGS001366	6mm strong meridian (R)	HP:0012622	Chronic kidney disease	11	0.00147962	0.00138865	1.06551	0.286755	0.560016	0.2856	0.997259
PGS001367	6mm weak meridian (L)	HP:0012622	Chronic kidney disease	11	0.00223645	0.00138202	1.61825	0.105743	0.622436	0.1051	0.997259
PGS001368	6mm weak meridian (R)	HP:0012622	Chronic kidney disease	11	0.00167825	0.00137952	1.21655	0.223898	0.574527	0.2258	0.997259
PGS001371	Age diabetes diagnosed	HP:0012622	Chronic kidney disease	11	-0.000635256	0.0013707	-0.463452	0.643083	0.521243	0.6404	0.997259
PGS001373	Age started wearing glasses or contact lenses	HP:0012622	Chronic kidney disease	11	0.00133427	0.00138543	0.963071	0.33561	0.551266	0.3327	0.997259
PGS001374	Age stopped smoking	HP:0012622	Chronic kidney disease	11	7.99784e-05	0.00139879	0.0571767	0.954409	0.512329	0.9544	0.997259
PGS001375	Average heart rate	HP:0012622	Chronic kidney disease	11	-0.000248343	0.00139146	-0.178476	0.858364	0.513534	0.8568	0.997259
PGS001376	Average number of times bowels opened per day	HP:0012622	Chronic kidney disease	11	-0.000778269	0.00140832	-0.552624	0.580573	0.525061	0.5879	0.997259
PGS001378	Basophill count	HP:0012622	Chronic kidney disease	11	0.00155021	0.00136711	1.13393	0.256939	0.566352	0.2556	0.997259
PGS001379	Body surface area	HP:0012622	Chronic kidney disease	11	-0.000928928	0.00139303	-0.666841	0.504939	0.530929	0.5159	0.997259
PGS001380	Corneal hysteresis (L)	HP:0012622	Chronic kidney disease	11	0.000298079	0.00139759	0.213281	0.831126	0.514109	0.84	0.997259
PGS001381	Corneal hysteresis (R)	HP:0012622	Chronic kidney disease	11	0.000108315	0.00140207	0.0772538	0.938428	0.512443	0.9395	0.997259
PGS001382	Corneal resistance factor (L)	HP:0012622	Chronic kidney disease	11	-0.000657372	0.00137994	-0.476376	0.63385	0.521755	0.6263	0.997259
PGS001383	Corneal resistance factor (R)	HP:0012622	Chronic kidney disease	11	-0.000525492	0.00139603	-0.376419	0.706639	0.518163	0.7071	0.997259
PGS001385	Degree bothered by headaches in the last 3 months	HP:0012622	Chronic kidney disease	11	0.000402772	0.00138795	0.290191	0.771696	0.51574	0.773	0.997259
PGS001386	Degree bothered by pain in arms/legs/joints in the past 3 months	HP:0012622	Chronic kidney disease	11	-0.00095019	0.00140701	-0.675326	0.499534	0.531409	0.4939	0.997259
PGS001387	Degree bothered by urinary frequency/bladder irritability in the last 3 months	HP:0012622	Chronic kidney disease	11	-0.000167209	0.00138092	-0.121085	0.903634	0.512809	0.9022	0.997259
PGS001390	Duodenal ulcer (time-to-event)	HP:0012622	Chronic kidney disease	11	0.00147815	0.00140304	1.05353	0.292206	0.558948	0.2935	0.997259
PGS001392	Family history of lung cancer	HP:0012622	Chronic kidney disease	11	0.000758872	0.00137534	0.551772	0.581157	0.525021	0.5743	0.997259
PGS001393	Father's age at death	HP:0012622	Chronic kidney disease	11	-0.000889009	0.00139258	-0.63839	0.523282	0.529365	0.5198	0.997259
PGS001395	Frequency of discomfort/pain in abdomen in last 3 months	HP:0012622	Chronic kidney disease	11	-0.000110148	0.00139315	-0.079064	0.936988	0.512455	0.939	0.997259
PGS001396	Frequency of unenthusiasm / disinterest in last 2 weeks	HP:0012622	Chronic kidney disease	11	-0.000210256	0.00139849	-0.150345	0.880505	0.513144	0.8883	0.997259
PGS001397	Frequency of walking for pleasure in last 4 weeks	HP:0012622	Chronic kidney disease	11	-0.000857811	0.00139254	-0.616006	0.53795	0.528182	0.5466	0.997259
PGS001398	Friendship satisfaction	HP:0012622	Chronic kidney disease	11	0.000436473	0.00141805	0.307797	0.758264	0.516184	0.7577	0.997259
PGS001399	GE / gI antigen for Varicella Zoster Virus	HP:0012622	Chronic kidney disease	11	0.000641878	0.00139288	0.460827	0.644965	0.521141	0.6557	0.997259
PGS001401	Health satisfaction	HP:0012622	Chronic kidney disease	11	-0.000105574	0.00139041	-0.0759301	0.939481	0.512434	0.9405	0.997259
PGS001403	Heel bone mineral density (BMD) (L)	HP:0012622	Chronic kidney disease	11	0.00023102	0.00141448	0.163324	0.870277	0.513316	0.8739	0.997259
PGS001404	Heel bone mineral density (BMD) (R)	HP:0012622	Chronic kidney disease	11	9.04222e-05	0.00142438	0.0634816	0.949388	0.512361	0.9496	0.997259
PGS001407	HTLV-1 gag antigen for Human T-Lymphotropic Virus 1	HP:0012622	Chronic kidney disease	11	0.00176009	0.00140716	1.25081	0.211129	0.578085	0.2107	0.997259
PGS001409	Intra-ocular pressure, corneal-compensated (L)	HP:0012622	Chronic kidney disease	11	-0.000634946	0.00138829	-0.457357	0.647457	0.521006	0.6509	0.997259
PGS001410	Intra-ocular pressure, corneal-compensated (R)	HP:0012622	Chronic kidney disease	11	-0.00139666	0.00142196	-0.982211	0.326096	0.552834	0.3227	0.997259
PGS001411	Intra-ocular pressure, Goldmann-correlated (L)	HP:0012622	Chronic kidney disease	11	-0.000638162	0.00140028	-0.455737	0.648621	0.520944	0.6473	0.997259
PGS001412	LV ejection fraction	HP:0012622	Chronic kidney disease	11	-0.00120642	0.00140751	-0.857129	0.391461	0.543145	0.3912	0.997259
PGS001413	LV stroke volume	HP:0012622	Chronic kidney disease	11	-0.00183515	0.00140239	-1.30858	0.190802	0.584309	0.1965	0.997259
PGS001415	Mean FA in anterior limb of internal capsule on FA skeleton (L)	HP:0012622	Chronic kidney disease	11	-0.00111079	0.00138889	-0.799769	0.423925	0.539142	0.4211	0.997259
PGS001416	Mean FA in anterior limb of internal capsule on FA skeleton (R)	HP:0012622	Chronic kidney disease	11	-0.00162289	0.00141916	-1.14356	0.252924	0.567275	0.2548	0.997259
PGS001417	Mean FA in body of corpus callosum on FA skeleton	HP:0012622	Chronic kidney disease	11	-0.00221325	0.00141572	-1.56333	0.118108	0.615089	0.1182	0.997259
PGS001419	Mean FA in cingulum cingulate gyrus on FA skeleton (L)	HP:0012622	Chronic kidney disease	11	-0.00153653	0.00142704	-1.07673	0.281712	0.561028	0.2799	0.997259
PGS001421	Mean FA in cingulum hippocampus on FA skeleton (L)	HP:0012622	Chronic kidney disease	11	-0.000717578	0.00140284	-0.511518	0.609036	0.523218	0.6035	0.997259
PGS001422	Mean FA in cingulum hippocampus on FA skeleton (R)	HP:0012622	Chronic kidney disease	11	-0.00234706	0.00140078	-1.67554	0.0939609	0.630371	0.1003	0.997259
PGS001423	Mean FA in corticospinal tract on FA skeleton (R)	HP:0012622	Chronic kidney disease	11	-0.000750851	0.0013718	-0.547347	0.584192	0.524816	0.5846	0.997259
PGS001424	Mean FA in external capsule on FA skeleton (R)	HP:0012622	Chronic kidney disease	11	0.000492789	0.00139564	0.353093	0.72405	0.517446	0.7219	0.997259
PGS001425	Mean FA in fornix cres+stria terminalis on FA skeleton (R)	HP:0012622	Chronic kidney disease	11	-0.00240451	0.00140212	-1.71491	0.0864932	0.635983	0.0902	0.997259
PGS001426	Mean FA in fornix on FA skeleton	HP:0012622	Chronic kidney disease	11	-0.000850175	0.0014023	-0.60627	0.544394	0.52768	0.5439	0.997259
PGS001428	Mean FA in inferior cerebellar peduncle on FA skeleton (R)	HP:0012622	Chronic kidney disease	11	-0.00118014	0.00136913	-0.861965	0.388794	0.543495	0.397	0.997259
PGS001429	Mean FA in middle cerebellar peduncle on FA skeleton	HP:0012622	Chronic kidney disease	11	0.000929061	0.00141194	0.658004	0.5106	0.530436	0.508	0.997259
PGS001430	Mean FA in posterior limb of internal capsule on FA skeleton (L)	HP:0012622	Chronic kidney disease	11	-0.000556309	0.001377	-0.404002	0.686248	0.51907	0.685	0.997259
PGS001431	Mean FA in posterior limb of internal capsule on FA skeleton (R)	HP:0012622	Chronic kidney disease	11	-0.0021424	0.00139733	-1.53322	0.125356	0.611167	0.122	0.997259
PGS001432	Mean FA in posterior thalamic radiation on FA skeleton (L)	HP:0012622	Chronic kidney disease	11	-0.00077402	0.00138649	-0.558259	0.57672	0.525324	0.5767	0.997259
PGS001433	Mean FA in posterior thalamic radiation on FA skeleton (R)	HP:0012622	Chronic kidney disease	11	-0.000491968	0.00141539	-0.347585	0.728183	0.517283	0.7253	0.997259
PGS001434	Mean FA in retrolenticular part of internal capsule on FA skeleton (L)	HP:0012622	Chronic kidney disease	11	0.000766304	0.00138401	0.553684	0.579847	0.52511	0.578	0.997259
PGS001436	Mean FA in sagittal stratum on FA skeleton (L)	HP:0012622	Chronic kidney disease	11	6.89993e-05	0.00140883	0.0489762	0.960942	0.512293	0.9636	0.997259
PGS001437	Mean FA in sagittal stratum on FA skeleton (R)	HP:0012622	Chronic kidney disease	11	0.000646604	0.00141737	0.4562	0.648288	0.520962	0.6456	0.997259
PGS001438	Mean FA in splenium of corpus callosum on FA skeleton	HP:0012622	Chronic kidney disease	11	-0.000683753	0.00137121	-0.49865	0.618072	0.52267	0.6131	0.997259
PGS001439	Mean FA in superior cerebellar peduncle on FA skeleton (L)	HP:0012622	Chronic kidney disease	11	-0.0017385	0.00138518	-1.25507	0.209576	0.578535	0.2088	0.997259
PGS001440	Mean FA in superior cerebellar peduncle on FA skeleton (R)	HP:0012622	Chronic kidney disease	11	-0.00200742	0.00138924	-1.44498	0.148597	0.600112	0.1464	0.997259
PGS001441	Mean FA in superior corona radiata on FA skeleton (L)	HP:0012622	Chronic kidney disease	11	0.000248246	0.00141171	0.175848	0.860429	0.513495	0.8568	0.997259
PGS001443	Mean FA in superior fronto-occipital fasciculus on FA skeleton (L)	HP:0012622	Chronic kidney disease	11	0.000251941	0.00138122	0.182405	0.855281	0.513594	0.8517	0.997259
PGS001444	Mean FA in superior fronto-occipital fasciculus on FA skeleton (R)	HP:0012622	Chronic kidney disease	11	-0.000524142	0.00137596	-0.380928	0.703291	0.518307	0.7115	0.997259
PGS001445	Mean FA in superior longitudinal fasciculus on FA skeleton (L)	HP:0012622	Chronic kidney disease	11	-0.00125926	0.00138736	-0.90766	0.36415	0.546901	0.3655	0.997259
PGS001446	Mean FA in superior longitudinal fasciculus on FA skeleton (R)	HP:0012622	Chronic kidney disease	11	-0.00161061	0.00139156	-1.15742	0.247219	0.568618	0.2479	0.997259
PGS001447	Mean FA in tapetum on FA skeleton (L)	HP:0012622	Chronic kidney disease	11	-0.000892615	0.00140594	-0.63489	0.525561	0.529177	0.5233	0.997259
PGS001448	Mean FA in tapetum on FA skeleton (R)	HP:0012622	Chronic kidney disease	11	0.00136219	0.00138464	0.983785	0.325322	0.552965	0.3234	0.997259
PGS001449	Mean FA in uncinate fasciculus on FA skeleton (R)	HP:0012622	Chronic kidney disease	11	-0.00162899	0.00141677	-1.14979	0.250346	0.567878	0.2573	0.997259
PGS001450	Mean ICVF in anterior corona radiata on FA skeleton (L)	HP:0012622	Chronic kidney disease	11	-0.00151177	0.00138924	-1.0882	0.27662	0.562074	0.2769	0.997259
PGS001451	Mean ICVF in anterior corona radiata on FA skeleton (R)	HP:0012622	Chronic kidney disease	11	-0.00110005	0.00139448	-0.788858	0.430274	0.538412	0.4326	0.997259
PGS001452	Mean ICVF in anterior limb of internal capsule on FA skeleton (L)	HP:0012622	Chronic kidney disease	11	-0.00206426	0.00140511	-1.4691	0.141938	0.603069	0.1328	0.997259
PGS001453	Mean ICVF in anterior limb of internal capsule on FA skeleton (R)	HP:0012622	Chronic kidney disease	11	-0.00141615	0.00140627	-1.00702	0.314027	0.554913	0.3091	0.997259
PGS001455	Mean ICVF in cerebral peduncle on FA skeleton (L)	HP:0012622	Chronic kidney disease	11	-0.00118328	0.00139652	-0.847304	0.396912	0.542439	0.4018	0.997259
PGS001456	Mean ICVF in cerebral peduncle on FA skeleton (R)	HP:0012622	Chronic kidney disease	11	-0.00113083	0.00138998	-0.813558	0.41598	0.540079	0.4147	0.997259
PGS001457	Mean ICVF in cingulum cingulate gyrus on FA skeleton (L)	HP:0012622	Chronic kidney disease	11	-0.000515961	0.00139475	-0.36993	0.711468	0.517959	0.7042	0.997259
PGS001458	Mean ICVF in cingulum cingulate gyrus on FA skeleton (R)	HP:0012622	Chronic kidney disease	11	-0.000439802	0.00139625	-0.314987	0.752799	0.516373	0.7542	0.997259
PGS001459	Mean ICVF in cingulum hippocampus on FA skeleton (L)	HP:0012622	Chronic kidney disease	11	-0.000840549	0.00137522	-0.611209	0.54112	0.527934	0.5478	0.997259
PGS001460	Mean ICVF in cingulum hippocampus on FA skeleton (R)	HP:0012622	Chronic kidney disease	11	0.000101266	0.00138186	0.0732827	0.941587	0.512418	0.941	0.997259
PGS001461	Mean ICVF in external capsule on FA skeleton (L)	HP:0012622	Chronic kidney disease	11	-0.000189853	0.0013792	-0.137654	0.890526	0.51299	0.8863	0.997259
PGS001462	Mean ICVF in external capsule on FA skeleton (R)	HP:0012622	Chronic kidney disease	11	0.000195793	0.0013781	0.142075	0.887033	0.513042	0.8856	0.997259
PGS001463	Mean ICVF in fornix cres+stria terminalis on FA skeleton (L)	HP:0012622	Chronic kidney disease	11	-0.00105722	0.00138207	-0.764956	0.444374	0.536847	0.4493	0.997259
PGS001464	Mean ICVF in fornix cres+stria terminalis on FA skeleton (R)	HP:0012622	Chronic kidney disease	11	-0.00167142	0.00138778	-1.20439	0.228561	0.573288	0.2207	0.997259
PGS001465	Mean ICVF in fornix on FA skeleton	HP:0012622	Chronic kidney disease	11	-0.00110652	0.00138441	-0.799268	0.424215	0.539108	0.4316	0.997259
PGS001466	Mean ICVF in genu of corpus callosum on FA skeleton	HP:0012622	Chronic kidney disease	11	-0.000326865	0.00138761	-0.235561	0.813794	0.51453	0.8219	0.997259
PGS001467	Mean ICVF in inferior cerebellar peduncle on FA skeleton (L)	HP:0012622	Chronic kidney disease	11	9.34339e-05	0.00139055	0.0671922	0.946434	0.512382	0.9452	0.997259
PGS001468	Mean ICVF in inferior cerebellar peduncle on FA skeleton (R)	HP:0012622	Chronic kidney disease	11	0.000124647	0.00138135	0.0902355	0.928108	0.512535	0.9336	0.997259
PGS001469	Mean ICVF in medial lemniscus on FA skeleton (L)	HP:0012622	Chronic kidney disease	11	-0.000723743	0.00140133	-0.516467	0.605576	0.523432	0.6069	0.997259
PGS001470	Mean ICVF in medial lemniscus on FA skeleton (R)	HP:0012622	Chronic kidney disease	11	0.000733544	0.00138397	0.530028	0.596142	0.52403	0.5954	0.997259
PGS001471	Mean ICVF in middle cerebellar peduncle on FA skeleton	HP:0012622	Chronic kidney disease	11	-6.11697e-05	0.00138253	-0.0442449	0.964713	0.512274	0.9646	0.997259
PGS001472	Mean ICVF in posterior corona radiata on FA skeleton (L)	HP:0012622	Chronic kidney disease	11	-0.00195321	0.00140312	-1.39205	0.164038	0.593794	0.1597	0.997259
PGS001473	Mean ICVF in posterior corona radiata on FA skeleton (R)	HP:0012622	Chronic kidney disease	11	-0.00191953	0.00138751	-1.38343	0.166663	0.592788	0.169	0.997259
PGS001474	Mean ICVF in posterior limb of internal capsule on FA skeleton (L)	HP:0012622	Chronic kidney disease	11	-0.00190856	0.00138693	-1.3761	0.16892	0.591936	0.1682	0.997259
PGS001475	Mean ICVF in posterior limb of internal capsule on FA skeleton (R)	HP:0012622	Chronic kidney disease	11	-0.00109057	0.00138679	-0.786394	0.431716	0.538248	0.4332	0.997259
PGS001476	Mean ICVF in posterior thalamic radiation on FA skeleton (L)	HP:0012622	Chronic kidney disease	11	0.000960845	0.00140182	0.685427	0.493142	0.531988	0.4943	0.997259
PGS001477	Mean ICVF in posterior thalamic radiation on FA skeleton (R)	HP:0012622	Chronic kidney disease	11	0.00061547	0.00138334	0.444917	0.65642	0.520533	0.6555	0.997259
PGS001478	Mean ICVF in retrolenticular part of internal capsule on FA skeleton (L)	HP:0012622	Chronic kidney disease	11	-0.00113574	0.00140638	-0.807559	0.419426	0.539669	0.4254	0.997259
PGS001479	Mean ICVF in retrolenticular part of internal capsule on FA skeleton (R)	HP:0012622	Chronic kidney disease	11	-0.000503335	0.00139893	-0.359801	0.719028	0.517647	0.7169	0.997259
PGS001480	Mean ICVF in sagittal stratum on FA skeleton (L)	HP:0012622	Chronic kidney disease	11	-0.00109751	0.00139992	-0.783982	0.433129	0.538089	0.43	0.997259
PGS001481	Mean ICVF in sagittal stratum on FA skeleton (R)	HP:0012622	Chronic kidney disease	11	-6.88648e-05	0.00139981	-0.0491958	0.960767	0.512293	0.9586	0.997259
PGS001482	Mean ICVF in superior cerebellar peduncle on FA skeleton (L)	HP:0012622	Chronic kidney disease	11	-0.00070828	0.00139632	-0.507248	0.612028	0.523034	0.6108	0.997259
PGS001483	Mean ICVF in superior cerebellar peduncle on FA skeleton (R)	HP:0012622	Chronic kidney disease	11	-0.000587317	0.00139639	-0.420596	0.674089	0.519646	0.6674	0.997259
PGS001484	Mean ICVF in superior corona radiata on FA skeleton (L)	HP:0012622	Chronic kidney disease	11	-0.000374971	0.00138032	-0.271656	0.78591	0.515302	0.7824	0.997259
PGS001485	Mean ICVF in superior corona radiata on FA skeleton (R)	HP:0012622	Chronic kidney disease	11	-0.000203628	0.00137565	-0.148023	0.882337	0.513115	0.8863	0.997259
PGS001487	Mean ICVF in superior fronto-occipital fasciculus on FA skeleton (R)	HP:0012622	Chronic kidney disease	11	-0.00212103	0.00137021	-1.54796	0.121765	0.613078	0.1229	0.997259
PGS001488	Mean ICVF in superior longitudinal fasciculus on FA skeleton (L)	HP:0012622	Chronic kidney disease	11	-0.000486586	0.00140194	-0.347081	0.728561	0.517268	0.7276	0.997259
PGS001489	Mean ICVF in superior longitudinal fasciculus on FA skeleton (R)	HP:0012622	Chronic kidney disease	11	-0.00052118	0.00140187	-0.371775	0.710094	0.518016	0.7081	0.997259
PGS001490	Mean ICVF in tapetum on FA skeleton (L)	HP:0012622	Chronic kidney disease	11	-0.00098242	0.00137809	-0.712884	0.475988	0.533605	0.4728	0.997259
PGS001491	Mean ICVF in uncinate fasciculus on FA skeleton (L)	HP:0012622	Chronic kidney disease	11	-0.000189576	0.00138759	-0.136623	0.891341	0.512978	0.8867	0.997259
PGS001492	Mean ICVF in uncinate fasciculus on FA skeleton (R)	HP:0012622	Chronic kidney disease	11	-0.000428068	0.00138713	-0.308601	0.757653	0.516205	0.7498	0.997259
PGS001495	Mean ISOVF in body of corpus callosum on FA skeleton	HP:0012622	Chronic kidney disease	11	0.00178505	0.00143829	1.24109	0.214695	0.577066	0.2142	0.997259
PGS001496	Mean ISOVF in cingulum cingulate gyrus on FA skeleton (L)	HP:0012622	Chronic kidney disease	11	-0.000805498	0.00141411	-0.569616	0.568992	0.525864	0.5681	0.997259
PGS001497	Mean ISOVF in cingulum cingulate gyrus on FA skeleton (R)	HP:0012622	Chronic kidney disease	11	-0.00197126	0.00140379	-1.40424	0.16038	0.595228	0.1549	0.997259
PGS001498	Mean ISOVF in external capsule on FA skeleton (L)	HP:0012622	Chronic kidney disease	11	-0.00191691	0.00136853	-1.40071	0.161432	0.594812	0.1626	0.997259
PGS001499	Mean ISOVF in fornix on FA skeleton	HP:0012622	Chronic kidney disease	11	0.00158857	0.00139976	1.13488	0.256539	0.566444	0.2616	0.997259
PGS001500	Mean ISOVF in posterior corona radiata on FA skeleton (L)	HP:0012622	Chronic kidney disease	11	-0.0019927	0.00136308	-1.46191	0.143898	0.602183	0.1421	0.997259
PGS001502	Mean ISOVF in sagittal stratum on FA skeleton (L)	HP:0012622	Chronic kidney disease	11	-0.00205451	0.00140163	-1.46579	0.142837	0.602661	0.1469	0.997259
PGS001504	Mean ISOVF in superior cerebellar peduncle on FA skeleton (R)	HP:0012622	Chronic kidney disease	11	0.00115375	0.00139682	0.82598	0.408899	0.540937	0.4065	0.997259
PGS001507	Median T2star in caudate (L)	HP:0012622	Chronic kidney disease	11	0.0013429	0.00139701	0.961266	0.336517	0.55112	0.3289	0.997259
PGS001508	Median T2star in caudate (R)	HP:0012622	Chronic kidney disease	11	0.00106382	0.00140207	0.758751	0.448077	0.536449	0.4448	0.997259
PGS001509	Median T2star in pallidum (L)	HP:0012622	Chronic kidney disease	11	0.000369263	0.00138539	0.266541	0.789846	0.515186	0.7873	0.997259
PGS001510	Median T2star in pallidum (R)	HP:0012622	Chronic kidney disease	11	0.000420983	0.00137759	0.305595	0.75994	0.516127	0.7648	0.997259
PGS001512	Median T2star in putamen (R)	HP:0012622	Chronic kidney disease	11	-0.000740716	0.00139855	-0.52963	0.596418	0.524012	0.6001	0.997259
PGS001513	Median T2star in thalamus (R)	HP:0012622	Chronic kidney disease	11	0.00154996	0.00139093	1.11433	0.265249	0.564498	0.2687	0.997259
PGS001514	Non-cancer illness year/age first occurred	HP:0012622	Chronic kidney disease	11	0.000241745	0.00140009	0.172664	0.86293	0.513448	0.86	0.997259
PGS001516	Other diseases of intestine (time-to-event)	HP:0012622	Chronic kidney disease	11	-0.000679189	0.00143324	-0.473885	0.635626	0.521655	0.6325	0.997259
PGS001519	Position of pulse wave notch	HP:0012622	Chronic kidney disease	11	0.000815081	0.00138882	0.586886	0.557337	0.526706	0.5585	0.997259
PGS001520	Position of the pulse wave peak	HP:0012622	Chronic kidney disease	11	0.00193142	0.00139654	1.38301	0.166793	0.592738	0.1652	0.997259
PGS001522	Psoriatic and enteropathic arthropathies (time-to-event)	HP:0012622	Chronic kidney disease	11	-0.00220024	0.00137162	-1.60412	0.108822	0.620522	0.107	0.997259
PGS001530	Speed of sound through heel (L)	HP:0012622	Chronic kidney disease	11	0.000271854	0.00141112	0.192651	0.847249	0.513756	0.8464	0.997259
PGS001531	Speed of sound through heel (R)	HP:0012622	Chronic kidney disease	11	0.000356701	0.00141322	0.252403	0.800751	0.514876	0.8027	0.997259
PGS001534	Total Volume of white matter hyperintensities (from T1 and T2 FLAIR images)	HP:0012622	Chronic kidney disease	11	-7.81662e-05	0.00141681	-0.0551706	0.956007	0.51232	0.9568	0.997259
PGS001536	Vitiligo (time-to-event)	HP:0012622	Chronic kidney disease	11	0.00124387	0.00139762	0.889993	0.37356	0.545563	0.3755	0.997259
PGS001537	Volume of accumbens (L)	HP:0012622	Chronic kidney disease	11	0.000287387	0.00138618	0.207323	0.835776	0.514003	0.8295	0.997259
PGS001538	Volume of accumbens (R)	HP:0012622	Chronic kidney disease	11	-0.00103429	0.00136895	-0.75554	0.45	0.536244	0.4493	0.997259
PGS001539	Volume of brain stem + 4th ventricle	HP:0012622	Chronic kidney disease	11	0.000127165	0.00136705	0.0930214	0.925894	0.512556	0.925	0.997259
PGS001540	Volume of brain, grey+white matter	HP:0012622	Chronic kidney disease	11	-0.00225963	0.00136646	-1.65364	0.0983335	0.627306	0.0997	0.997259
PGS001541	Volume of brain, grey+white matter (normalised for head size)	HP:0012622	Chronic kidney disease	11	-0.000387169	0.00139825	-0.276896	0.781884	0.515423	0.7836	0.997259
PGS001543	Volume of caudate (R)	HP:0012622	Chronic kidney disease	11	0.00178172	0.00140562	1.26757	0.205076	0.579862	0.2031	0.997259
PGS001544	Volume of grey matter	HP:0012622	Chronic kidney disease	11	-0.000632384	0.00137245	-0.460768	0.645007	0.521138	0.6411	0.997259
PGS001545	Volume of grey matter (normalised for head size)	HP:0012622	Chronic kidney disease	11	0.000515156	0.00138333	0.372403	0.709626	0.518036	0.7148	0.997259
PGS001546	Volume of grey matter in Amygdala (L)	HP:0012622	Chronic kidney disease	11	0.000255925	0.0013634	0.187711	0.85112	0.513676	0.8443	0.997259
PGS001547	Volume of grey matter in Brain-Stem	HP:0012622	Chronic kidney disease	11	-0.000611981	0.00140231	-0.436408	0.662581	0.520217	0.6638	0.997259
PGS001548	Volume of grey matter in Central Opercular Cortex (L)	HP:0012622	Chronic kidney disease	11	-0.00225169	0.00137287	-1.64014	0.101109	0.625436	0.1054	0.997259
PGS001552	Volume of grey matter in Cingulate Gyrus, posterior division (R)	HP:0012622	Chronic kidney disease	11	-0.00027158	0.0013758	-0.197399	0.843532	0.513834	0.8452	0.997259
PGS001553	Volume of grey matter in Crus I Cerebellum (R)	HP:0012622	Chronic kidney disease	11	0.000682454	0.00139341	0.489772	0.62434	0.5223	0.6321	0.997259
PGS001554	Volume of grey matter in Crus II Cerebellum (L)	HP:0012622	Chronic kidney disease	11	0.00161439	0.00139838	1.15448	0.248422	0.568332	0.2432	0.997259
PGS001555	Volume of grey matter in Crus II Cerebellum (R)	HP:0012622	Chronic kidney disease	11	0.000390676	0.00144551	0.270268	0.786977	0.51527	0.789	0.997259
PGS001556	Volume of grey matter in Cuneal Cortex (R)	HP:0012622	Chronic kidney disease	11	-0.000510527	0.00139657	-0.365559	0.714727	0.517823	0.7111	0.997259
PGS001557	Volume of grey matter in Frontal Operculum Cortex (L)	HP:0012622	Chronic kidney disease	11	-0.00113216	0.00139302	-0.812739	0.416449	0.540023	0.4072	0.997259
PGS001558	Volume of grey matter in Frontal Orbital Cortex (L)	HP:0012622	Chronic kidney disease	11	-0.000970447	0.00137949	-0.703482	0.481825	0.533044	0.4809	0.997259
PGS001559	Volume of grey matter in Frontal Orbital Cortex (R)	HP:0012622	Chronic kidney disease	11	0.000128982	0.00138613	0.093052	0.92587	0.512556	0.9256	0.997259
PGS001560	Volume of grey matter in Frontal Pole (L)	HP:0012622	Chronic kidney disease	11	-0.000588404	0.00139589	-0.421528	0.673408	0.51968	0.6754	0.997259
PGS001561	Volume of grey matter in Heschl's Gyrus (includes H1 and H2) (L)	HP:0012622	Chronic kidney disease	11	-0.000506893	0.00136843	-0.37042	0.711103	0.517974	0.7096	0.997259
PGS001562	Volume of grey matter in Heschl's Gyrus (includes H1 and H2) (R)	HP:0012622	Chronic kidney disease	11	0.000258275	0.00139518	0.18512	0.853151	0.513636	0.8562	0.997259
PGS001563	Volume of grey matter in Hippocampus (L)	HP:0012622	Chronic kidney disease	11	0.00112183	0.00140138	0.800517	0.423492	0.539192	0.4206	0.997259
PGS001564	Volume of grey matter in Hippocampus (R)	HP:0012622	Chronic kidney disease	11	0.000614082	0.00140816	0.436089	0.662812	0.520206	0.6672	0.997259
PGS001565	Volume of grey matter in I-IV Cerebellum (L)	HP:0012622	Chronic kidney disease	11	0.00086931	0.00140939	0.616801	0.537425	0.528223	0.5398	0.997259
PGS001566	Volume of grey matter in I-IV Cerebellum (R)	HP:0012622	Chronic kidney disease	11	-0.000977071	0.0013902	-0.702828	0.482232	0.533006	0.486	0.997259
PGS001567	Volume of grey matter in Inferior Frontal Gyrus, pars triangularis (R)	HP:0012622	Chronic kidney disease	11	0.0015035	0.00141109	1.06549	0.286762	0.560015	0.2865	0.997259
PGS001569	Volume of grey matter in Insular Cortex (L)	HP:0012622	Chronic kidney disease	11	-0.000596237	0.00139172	-0.428416	0.668387	0.519926	0.6716	0.997259
PGS001570	Volume of grey matter in Insular Cortex (R)	HP:0012622	Chronic kidney disease	11	-0.000461887	0.00139667	-0.330707	0.740895	0.516801	0.7449	0.997259
PGS001571	Volume of grey matter in Intracalcarine Cortex (L)	HP:0012622	Chronic kidney disease	11	-0.000227442	0.00143098	-0.158942	0.873728	0.513256	0.8756	0.997259
PGS001572	Volume of grey matter in IX Cerebellum (L)	HP:0012622	Chronic kidney disease	11	-0.000965056	0.00137401	-0.702367	0.482519	0.532978	0.4862	0.997259
PGS001573	Volume of grey matter in IX Cerebellum (R)	HP:0012622	Chronic kidney disease	11	-0.000910954	0.00137821	-0.660971	0.508695	0.530601	0.5036	0.997259
PGS001574	Volume of grey matter in Lateral Occipital Cortex, inferior division (R)	HP:0012622	Chronic kidney disease	11	0.000191918	0.00139616	0.137462	0.890678	0.512988	0.8882	0.997259
PGS001575	Volume of grey matter in Lateral Occipital Cortex, superior division (R)	HP:0012622	Chronic kidney disease	11	0.00186537	0.00139137	1.34068	0.180155	0.587887	0.1824	0.997259
PGS001576	Volume of grey matter in Lingual Gyrus (R)	HP:0012622	Chronic kidney disease	11	0.00120256	0.00140123	0.858218	0.390859	0.543224	0.3948	0.997259
PGS001578	Volume of grey matter in Middle Frontal Gyrus (R)	HP:0012622	Chronic kidney disease	11	-0.00112214	0.00140578	-0.798232	0.424816	0.539038	0.4238	0.997259
PGS001579	Volume of grey matter in Middle Temporal Gyrus, posterior division (R)	HP:0012622	Chronic kidney disease	11	-0.000126206	0.001409	-0.089571	0.928636	0.51253	0.9279	0.997259
PGS001580	Volume of grey matter in Occipital Fusiform Gyrus (L)	HP:0012622	Chronic kidney disease	11	-0.000829365	0.0014069	-0.589498	0.555583	0.526835	0.5558	0.997259
PGS001581	Volume of grey matter in Occipital Pole (R)	HP:0012622	Chronic kidney disease	11	-0.000690199	0.00139812	-0.493661	0.621591	0.522461	0.6315	0.997259
PGS001582	Volume of grey matter in Paracingulate Gyrus (R)	HP:0012622	Chronic kidney disease	11	0.00131133	0.00138256	0.948483	0.342981	0.550092	0.3322	0.997259
PGS001583	Volume of grey matter in Parahippocampal Gyrus, anterior division (L)	HP:0012622	Chronic kidney disease	11	0.00180167	0.0013874	1.29859	0.19421	0.583213	0.1942	0.997259
PGS001584	Volume of grey matter in Parahippocampal Gyrus, anterior division (R)	HP:0012622	Chronic kidney disease	11	5.66869e-05	0.00139771	0.0405569	0.967653	0.512261	0.9677	0.997259
PGS001586	Volume of grey matter in Parahippocampal Gyrus, posterior division (R)	HP:0012622	Chronic kidney disease	11	-0.000790657	0.00141224	-0.55986	0.575628	0.5254	0.5787	0.997259
PGS001587	Volume of grey matter in Planum Polare (L)	HP:0012622	Chronic kidney disease	11	0.00159179	0.00138268	1.15123	0.249752	0.568017	0.2458	0.997259
PGS001588	Volume of grey matter in Planum Polare (R)	HP:0012622	Chronic kidney disease	11	-0.000876559	0.00141787	-0.618224	0.536487	0.528297	0.5389	0.997259
PGS001590	Volume of grey matter in Precentral Gyrus (L)	HP:0012622	Chronic kidney disease	11	0.000501013	0.00138403	0.361995	0.717388	0.517714	0.7173	0.997259
PGS001591	Volume of grey matter in Precentral Gyrus (R)	HP:0012622	Chronic kidney disease	11	0.000874425	0.00136456	0.640812	0.521707	0.529495	0.5287	0.997259
PGS001592	Volume of grey matter in Precuneous Cortex (L)	HP:0012622	Chronic kidney disease	11	0.000788875	0.00135913	0.580427	0.561682	0.526388	0.5573	0.997259
PGS001593	Volume of grey matter in Putamen (L)	HP:0012622	Chronic kidney disease	11	0.000935814	0.00137846	0.678885	0.497277	0.531612	0.4891	0.997259
PGS001594	Volume of grey matter in Putamen (R)	HP:0012622	Chronic kidney disease	11	0.00104359	0.00139893	0.745986	0.45575	0.53564	0.4523	0.997259
PGS001595	Volume of grey matter in Subcallosal Cortex (L)	HP:0012622	Chronic kidney disease	11	0.000975142	0.00137397	0.709726	0.477944	0.533416	0.4783	0.997259
PGS001596	Volume of grey matter in Subcallosal Cortex (R)	HP:0012622	Chronic kidney disease	11	0.000379239	0.00139366	0.272118	0.785555	0.515312	0.7882	0.997259
PGS001597	Volume of grey matter in Superior Frontal Gyrus (L)	HP:0012622	Chronic kidney disease	11	-0.00150103	0.00135561	-1.10727	0.268289	0.563837	0.2636	0.997259
PGS001598	Volume of grey matter in Superior Frontal Gyrus (R)	HP:0012622	Chronic kidney disease	11	-0.00022705	0.00138585	-0.163834	0.869876	0.513323	0.8768	0.997259
PGS001599	Volume of grey matter in Superior Temporal Gyrus, anterior division (L)	HP:0012622	Chronic kidney disease	11	0.00047147	0.00138135	0.341311	0.7329	0.517101	0.7333	0.997259
PGS001600	Volume of grey matter in Superior Temporal Gyrus, posterior division (L)	HP:0012622	Chronic kidney disease	11	-0.00067806	0.00138285	-0.490337	0.623941	0.522323	0.6238	0.997259
PGS001601	Volume of grey matter in Supracalcarine Cortex (L)	HP:0012622	Chronic kidney disease	11	0.000976086	0.00142351	0.685689	0.492977	0.532003	0.4913	0.997259
PGS001602	Volume of grey matter in Supracalcarine Cortex (R)	HP:0012622	Chronic kidney disease	11	0.000614941	0.00140313	0.438264	0.661235	0.520286	0.6599	0.997259
PGS001603	Volume of grey matter in Temporal Fusiform Cortex, anterior division (L)	HP:0012622	Chronic kidney disease	11	0.000754567	0.00139841	0.539589	0.589531	0.524461	0.5925	0.997259
PGS001606	Volume of grey matter in Temporal Pole (L)	HP:0012622	Chronic kidney disease	11	-0.000427505	0.00139627	-0.306177	0.759497	0.516142	0.7571	0.997259
PGS001607	Volume of grey matter in Temporal Pole (R)	HP:0012622	Chronic kidney disease	11	-0.00171655	0.00138877	-1.23602	0.216576	0.576537	0.2101	0.997259
PGS001608	Volume of grey matter in Thalamus (L)	HP:0012622	Chronic kidney disease	11	-0.000738331	0.00140655	-0.524922	0.599687	0.523803	0.6091	0.997259
PGS001609	Volume of grey matter in Thalamus (R)	HP:0012622	Chronic kidney disease	11	0.000399984	0.00138862	0.288045	0.773338	0.515688	0.7732	0.997259
PGS001610	Volume of grey matter in V Cerebellum (L)	HP:0012622	Chronic kidney disease	11	-0.000365847	0.00140984	-0.259496	0.795275	0.515029	0.8002	0.997259
PGS001611	Volume of grey matter in V Cerebellum (R)	HP:0012622	Chronic kidney disease	11	0.00156659	0.00138524	1.13092	0.258205	0.566065	0.2551	0.997259
PGS001612	Volume of grey matter in Ventral Striatum (L)	HP:0012622	Chronic kidney disease	11	-0.000668064	0.00136913	-0.487946	0.625633	0.522225	0.6301	0.997259
PGS001613	Volume of grey matter in Ventral Striatum (R)	HP:0012622	Chronic kidney disease	11	0.000441362	0.00136474	0.323404	0.746418	0.516599	0.7482	0.997259
PGS001614	Volume of grey matter in Vermis Crus II Cerebellum	HP:0012622	Chronic kidney disease	11	-0.000806717	0.00140777	-0.573046	0.566668	0.526029	0.5704	0.997259
PGS001615	Volume of grey matter in Vermis IX Cerebellum	HP:0012622	Chronic kidney disease	11	-0.000852996	0.00137422	-0.620712	0.534849	0.528427	0.5274	0.997259
PGS001616	Volume of grey matter in Vermis VI Cerebellum	HP:0012622	Chronic kidney disease	11	-0.0009203	0.00139632	-0.65909	0.509902	0.530496	0.5113	0.997259
PGS001617	Volume of grey matter in Vermis VIIb Cerebellum	HP:0012622	Chronic kidney disease	11	-0.000930831	0.00142333	-0.65398	0.513188	0.530213	0.5102	0.997259
PGS001619	Volume of grey matter in Vermis VIIIb Cerebellum	HP:0012622	Chronic kidney disease	11	-0.00209859	0.00139737	-1.50181	0.133279	0.607157	0.1338	0.997259
PGS001620	Volume of grey matter in Vermis X Cerebellum	HP:0012622	Chronic kidney disease	11	0.00013563	0.00135972	0.0997482	0.920553	0.512611	0.9212	0.997259
PGS001621	Volume of grey matter in VI Cerebellum (L)	HP:0012622	Chronic kidney disease	11	0.000100472	0.00139172	0.0721925	0.942455	0.512411	0.9434	0.997259
PGS001622	Volume of grey matter in VI Cerebellum (R)	HP:0012622	Chronic kidney disease	11	0.000126935	0.00139644	0.0908992	0.92758	0.51254	0.9295	0.997259
PGS001623	Volume of grey matter in VIIb Cerebellum (L)	HP:0012622	Chronic kidney disease	11	0.00165056	0.00139194	1.1858	0.235821	0.571418	0.2332	0.997259
PGS001624	Volume of grey matter in VIIb Cerebellum (R)	HP:0012622	Chronic kidney disease	11	0.000846527	0.00141283	0.599169	0.549117	0.52732	0.5489	0.997259
PGS001625	Volume of grey matter in VIIIa Cerebellum (L)	HP:0012622	Chronic kidney disease	11	0.00116894	0.00139024	0.840819	0.400534	0.541978	0.4019	0.997259
PGS001626	Volume of grey matter in VIIIa Cerebellum (R)	HP:0012622	Chronic kidney disease	11	-0.000619424	0.00138331	-0.447783	0.654351	0.520641	0.6495	0.997259
PGS001627	Volume of grey matter in VIIIb Cerebellum (L)	HP:0012622	Chronic kidney disease	11	-0.000357679	0.00138621	-0.258027	0.796409	0.514997	0.7953	0.997259
PGS001628	Volume of grey matter in VIIIb Cerebellum (R)	HP:0012622	Chronic kidney disease	11	-0.000105678	0.00141374	-0.0747508	0.940419	0.512427	0.9377	0.997259
PGS001629	Volume of grey matter in X Cerebellum (R)	HP:0012622	Chronic kidney disease	11	-0.000904659	0.00139771	-0.647242	0.517538	0.529844	0.5215	0.997259
PGS001630	Volume of hippocampus (L)	HP:0012622	Chronic kidney disease	11	0.000327987	0.00139741	0.23471	0.814454	0.514513	0.8142	0.997259
PGS001631	Volume of pallidum (L)	HP:0012622	Chronic kidney disease	11	-0.00217397	0.00137971	-1.57567	0.115235	0.616718	0.1121	0.997259
PGS001633	Volume of peripheral cortical grey matter	HP:0012622	Chronic kidney disease	11	-0.000614166	0.00135993	-0.451616	0.651587	0.520787	0.6497	0.997259
PGS001634	Volume of peripheral cortical grey matter (normalised for head size)	HP:0012622	Chronic kidney disease	11	0.00142986	0.0013822	1.03448	0.301016	0.557273	0.3067	0.997259
PGS001635	Volume of putamen (L)	HP:0012622	Chronic kidney disease	11	-0.00143281	0.0013797	-1.03849	0.299149	0.557623	0.3063	0.997259
PGS001636	Volume of putamen (R)	HP:0012622	Chronic kidney disease	11	-0.00126784	0.00134866	-0.940073	0.347276	0.549423	0.3471	0.997259
PGS001637	Volume of thalamus (L)	HP:0012622	Chronic kidney disease	11	-0.0009369	0.00140131	-0.668588	0.503824	0.531027	0.5037	0.997259
PGS001638	Volume of thalamus (R)	HP:0012622	Chronic kidney disease	11	-9.61838e-05	0.00140947	-0.0682409	0.9456	0.512388	0.9484	0.997259
PGS001639	Volume of ventricular cerebrospinal fluid	HP:0012622	Chronic kidney disease	11	-0.000983011	0.00139017	-0.707115	0.479564	0.53326	0.4735	0.997259
PGS001641	Volume of white matter (normalised for head size)	HP:0012622	Chronic kidney disease	11	-0.00201448	0.00140991	-1.4288	0.153195	0.598155	0.1543	0.997259
PGS001642	Volumetric scaling from T1 head image to standard space	HP:0012622	Chronic kidney disease	11	0.00140846	0.0013706	1.02763	0.304231	0.556678	0.3075	0.997259
PGS001643	WA FA in tract acoustic radiation (L)	HP:0012622	Chronic kidney disease	11	-0.00203211	0.0014023	-1.44912	0.147436	0.600616	0.1526	0.997259
PGS001644	WA FA in tract acoustic radiation (R)	HP:0012622	Chronic kidney disease	11	-0.00185698	0.00140303	-1.32355	0.185781	0.585966	0.1842	0.997259
PGS001645	WA FA in tract anterior thalamic radiation (L)	HP:0012622	Chronic kidney disease	11	-0.000710579	0.00137186	-0.517968	0.604529	0.523497	0.6152	0.997259
PGS001646	WA FA in tract anterior thalamic radiation (R)	HP:0012622	Chronic kidney disease	11	-0.000396585	0.00140186	-0.282899	0.777279	0.515564	0.7646	0.997259
PGS001647	WA FA in tract cingulate gyrus part of cingulum (L)	HP:0012622	Chronic kidney disease	11	-0.000128224	0.00139406	-0.0919784	0.926723	0.512548	0.9268	0.997259
PGS001649	WA FA in tract corticospinal tract (R)	HP:0012622	Chronic kidney disease	11	-0.000526017	0.0014216	-0.370017	0.711403	0.517961	0.7149	0.997259
PGS001650	WA FA in tract forceps major	HP:0012622	Chronic kidney disease	11	0.00131121	0.00138652	0.945686	0.344405	0.549869	0.3375	0.997259
PGS001651	WA FA in tract forceps minor	HP:0012622	Chronic kidney disease	11	-0.000444324	0.00139733	-0.31798	0.750528	0.516453	0.7488	0.997259
PGS001652	WA FA in tract inferior fronto-occipital fasciculus (L)	HP:0012622	Chronic kidney disease	11	-0.00210543	0.00137593	-1.53018	0.126105	0.610776	0.1289	0.997259
PGS001653	WA FA in tract inferior fronto-occipital fasciculus (R)	HP:0012622	Chronic kidney disease	11	0.00123481	0.00141099	0.87514	0.381587	0.544459	0.3896	0.997259
PGS001654	WA FA in tract inferior longitudinal fasciculus (L)	HP:0012622	Chronic kidney disease	11	-0.00133202	0.00136902	-0.972974	0.330666	0.552074	0.3327	0.997259
PGS001655	WA FA in tract inferior longitudinal fasciculus (R)	HP:0012622	Chronic kidney disease	11	-0.00109796	0.00140396	-0.782047	0.434265	0.537961	0.4369	0.997259
PGS001656	WA FA in tract posterior thalamic radiation (L)	HP:0012622	Chronic kidney disease	11	-0.00196249	0.00136822	-1.43433	0.15161	0.598822	0.157	0.997259
PGS001657	WA FA in tract posterior thalamic radiation (R)	HP:0012622	Chronic kidney disease	11	-0.00136734	0.00138909	-0.984344	0.325047	0.553011	0.3222	0.997259
PGS001658	WA FA in tract superior longitudinal fasciculus (L)	HP:0012622	Chronic kidney disease	11	-0.000355846	0.0013991	-0.254339	0.799256	0.514918	0.8028	0.997259
PGS001659	WA FA in tract uncinate fasciculus (L)	HP:0012622	Chronic kidney disease	11	-0.00161298	0.00138037	-1.16851	0.24272	0.569704	0.2393	0.997259
PGS001660	WA FA in tract uncinate fasciculus (R)	HP:0012622	Chronic kidney disease	11	-0.000912891	0.00139377	-0.654981	0.512543	0.530269	0.5198	0.997259
PGS001661	WA ICVF in tract acoustic radiation (L)	HP:0012622	Chronic kidney disease	11	-0.00140897	0.00139439	-1.01046	0.31238	0.555204	0.3109	0.997259
PGS001662	WA ICVF in tract acoustic radiation (R)	HP:0012622	Chronic kidney disease	11	-0.000135816	0.00140205	-0.0968696	0.922838	0.512587	0.9242	0.997259
PGS001664	WA ICVF in tract anterior thalamic radiation (R)	HP:0012622	Chronic kidney disease	11	-0.000222889	0.00138706	-0.160692	0.87235	0.51328	0.872	0.997259
PGS001665	WA ICVF in tract cingulate gyrus part of cingulum (L)	HP:0012622	Chronic kidney disease	11	0.00096827	0.00139546	0.69387	0.487832	0.532478	0.4777	0.997259
PGS001666	WA ICVF in tract cingulate gyrus part of cingulum (R)	HP:0012622	Chronic kidney disease	11	-0.000960595	0.00137186	-0.700212	0.483864	0.532851	0.4865	0.997259
PGS001667	WA ICVF in tract corticospinal tract (L)	HP:0012622	Chronic kidney disease	11	0.000738575	0.00138344	0.533869	0.593482	0.524202	0.5979	0.997259
PGS001668	WA ICVF in tract corticospinal tract (R)	HP:0012622	Chronic kidney disease	11	0.000286806	0.00139002	0.206332	0.836549	0.513986	0.8349	0.997259
PGS001669	WA ICVF in tract forceps major	HP:0012622	Chronic kidney disease	11	0.000600175	0.00138601	0.433023	0.665038	0.520093	0.6614	0.997259
PGS001670	WA ICVF in tract forceps minor	HP:0012622	Chronic kidney disease	11	0.000285323	0.00138616	0.205837	0.836936	0.513977	0.8338	0.997259
PGS001671	WA ICVF in tract inferior fronto-occipital fasciculus (L)	HP:0012622	Chronic kidney disease	11	-0.000790881	0.00138277	-0.571952	0.567409	0.525977	0.5662	0.997259
PGS001672	WA ICVF in tract inferior fronto-occipital fasciculus (R)	HP:0012622	Chronic kidney disease	11	0.000898236	0.00139188	0.645338	0.518771	0.52974	0.5229	0.997259
PGS001673	WA ICVF in tract inferior longitudinal fasciculus (L)	HP:0012622	Chronic kidney disease	11	-0.00111704	0.00138891	-0.804254	0.421331	0.539445	0.421	0.997259
PGS001674	WA ICVF in tract inferior longitudinal fasciculus (R)	HP:0012622	Chronic kidney disease	11	-0.000347874	0.00140101	-0.248303	0.803922	0.51479	0.8086	0.997259
PGS001675	WA ICVF in tract medial lemniscus (L)	HP:0012622	Chronic kidney disease	11	-0.00199558	0.0013617	-1.46551	0.142916	0.602625	0.1397	0.997259
PGS001676	WA ICVF in tract medial lemniscus (R)	HP:0012622	Chronic kidney disease	11	-0.0012184	0.00137563	-0.885703	0.375868	0.545242	0.3743	0.997259
PGS001677	WA ICVF in tract middle cerebellar peduncle	HP:0012622	Chronic kidney disease	11	-0.000388326	0.00137943	-0.281512	0.778342	0.515531	0.7786	0.997259
PGS001678	WA ICVF in tract parahippocampal part of cingulum (L)	HP:0012622	Chronic kidney disease	11	-0.000659668	0.00137321	-0.480383	0.630999	0.521916	0.6393	0.997259
PGS001679	WA ICVF in tract parahippocampal part of cingulum (R)	HP:0012622	Chronic kidney disease	11	-0.000429856	0.0013725	-0.313191	0.754163	0.516325	0.7523	0.997259
PGS001680	WA ICVF in tract posterior thalamic radiation (L)	HP:0012622	Chronic kidney disease	11	-0.000367529	0.00139677	-0.263129	0.792474	0.515109	0.7956	0.997259
PGS001681	WA ICVF in tract posterior thalamic radiation (R)	HP:0012622	Chronic kidney disease	11	0.00011338	0.00138929	0.0816105	0.934963	0.512472	0.9366	0.997259
PGS001682	WA ICVF in tract superior longitudinal fasciculus (L)	HP:0012622	Chronic kidney disease	11	-0.000156215	0.00140835	-0.110921	0.911689	0.51271	0.9061	0.997259
PGS001683	WA ICVF in tract superior longitudinal fasciculus (R)	HP:0012622	Chronic kidney disease	11	0.000251486	0.00140099	0.179506	0.857556	0.513549	0.8614	0.997259
PGS001684	WA ICVF in tract superior thalamic radiation (L)	HP:0012622	Chronic kidney disease	11	0.00027344	0.00139664	0.195784	0.844796	0.513807	0.8486	0.997259
PGS001685	WA ICVF in tract superior thalamic radiation (R)	HP:0012622	Chronic kidney disease	11	0.000454169	0.0013873	0.327377	0.743412	0.516708	0.7417	0.997259
PGS001686	WA ICVF in tract uncinate fasciculus (L)	HP:0012622	Chronic kidney disease	11	-0.000233387	0.00138228	-0.168842	0.865935	0.513393	0.862	0.997259
PGS001687	WA ICVF in tract uncinate fasciculus (R)	HP:0012622	Chronic kidney disease	11	0.000486426	0.00138283	0.35176	0.72505	0.517406	0.727	0.997259
PGS001690	WA ISOVF in tract anterior thalamic radiation (R)	HP:0012622	Chronic kidney disease	11	-0.00109523	0.00142056	-0.770985	0.440793	0.537237	0.4428	0.997259
PGS001691	WA ISOVF in tract cingulate gyrus part of cingulum (L)	HP:0012622	Chronic kidney disease	11	0.000499058	0.00139331	0.358181	0.72024	0.517598	0.7241	0.997259
PGS001692	WA ISOVF in tract cingulate gyrus part of cingulum (R)	HP:0012622	Chronic kidney disease	11	-0.0016462	0.00140328	-1.17311	0.240871	0.570158	0.2426	0.997259
PGS001693	WA ISOVF in tract inferior fronto-occipital fasciculus (L)	HP:0012622	Chronic kidney disease	11	-0.00100472	0.0013906	-0.722508	0.470054	0.534187	0.4685	0.997259
PGS001695	WA ISOVF in tract inferior longitudinal fasciculus (L)	HP:0012622	Chronic kidney disease	11	-0.00151232	0.00139341	-1.08533	0.277884	0.561812	0.2814	0.997259
PGS001697	WA ISOVF in tract posterior thalamic radiation (R)	HP:0012622	Chronic kidney disease	11	-0.00138771	0.00139331	-0.995982	0.319361	0.553981	0.3154	0.997259
PGS001703	WA ISOVF in tract uncinate fasciculus (R)	HP:0012622	Chronic kidney disease	11	-0.00185403	0.00135995	-1.36331	0.172916	0.590462	0.1753	0.997259
PGS001704	WA L1 in tract forceps minor	HP:0012622	Chronic kidney disease	11	-0.00103936	0.00138007	-0.753121	0.451452	0.53609	0.4504	0.997259
PGS001705	WA L1 in tract inferior fronto-occipital fasciculus (L)	HP:0012622	Chronic kidney disease	11	-0.000658646	0.00142663	-0.461681	0.644352	0.521174	0.6472	0.997259
PGS001706	WA L1 in tract inferior fronto-occipital fasciculus (R)	HP:0012622	Chronic kidney disease	11	-0.000438874	0.00137845	-0.318382	0.750223	0.516463	0.7528	0.997259
PGS001707	WA L1 in tract inferior longitudinal fasciculus (L)	HP:0012622	Chronic kidney disease	11	-0.00155835	0.00141073	-1.10464	0.269428	0.563592	0.2737	0.997259
PGS001708	WA L1 in tract inferior longitudinal fasciculus (R)	HP:0012622	Chronic kidney disease	11	-0.00051522	0.00137483	-0.374751	0.707879	0.51811	0.7081	0.997259
PGS001709	WA L1 in tract superior longitudinal fasciculus (L)	HP:0012622	Chronic kidney disease	11	-0.000767544	0.00139261	-0.551157	0.581578	0.524992	0.5749	0.997259
PGS001711	WA L1 in tract superior thalamic radiation (L)	HP:0012622	Chronic kidney disease	11	0.00132184	0.00139938	0.944592	0.344964	0.549782	0.3424	0.997259
PGS001712	WA L1 in tract superior thalamic radiation (R)	HP:0012622	Chronic kidney disease	11	0.000577562	0.0013891	0.415782	0.677607	0.519477	0.6765	0.997259
PGS001713	WA L1 in tract uncinate fasciculus (L)	HP:0012622	Chronic kidney disease	11	-0.000716161	0.00139195	-0.514503	0.606948	0.523347	0.6019	0.997259
PGS001714	WA L2 in tract acoustic radiation (R)	HP:0012622	Chronic kidney disease	11	0.000928335	0.00141187	0.657521	0.51091	0.530409	0.5039	0.997259
PGS001715	WA L2 in tract anterior thalamic radiation (L)	HP:0012622	Chronic kidney disease	11	0.000838066	0.00139876	0.599151	0.54913	0.527319	0.5539	0.997259
PGS001716	WA L2 in tract anterior thalamic radiation (R)	HP:0012622	Chronic kidney disease	11	0.000654031	0.00140844	0.464367	0.642427	0.521279	0.639	0.997259
PGS001717	WA L2 in tract cingulate gyrus part of cingulum (L)	HP:0012622	Chronic kidney disease	11	-0.000565688	0.00138507	-0.408419	0.683003	0.519221	0.6885	0.997259
PGS001718	WA L2 in tract cingulate gyrus part of cingulum (R)	HP:0012622	Chronic kidney disease	11	0.000583722	0.00137517	0.424471	0.671261	0.519784	0.6774	0.997259
PGS001719	WA L2 in tract forceps major	HP:0012622	Chronic kidney disease	11	0.000877233	0.00140736	0.623317	0.533136	0.528563	0.5304	0.997259
PGS001720	WA L2 in tract forceps minor	HP:0012622	Chronic kidney disease	11	-0.000897939	0.00138323	-0.649159	0.516299	0.529949	0.527	0.997259
PGS001721	WA L2 in tract inferior fronto-occipital fasciculus (L)	HP:0012622	Chronic kidney disease	11	0.00140048	0.00140197	0.998936	0.317928	0.55423	0.3172	0.997259
PGS001722	WA L2 in tract inferior fronto-occipital fasciculus (R)	HP:0012622	Chronic kidney disease	11	-0.00134202	0.00139809	-0.959894	0.337206	0.551009	0.3409	0.997259
PGS001723	WA L2 in tract inferior longitudinal fasciculus (L)	HP:0012622	Chronic kidney disease	11	0.00101851	0.00140928	0.722714	0.469927	0.5342	0.4598	0.997259
PGS001724	WA L2 in tract inferior longitudinal fasciculus (R)	HP:0012622	Chronic kidney disease	11	0.00109704	0.00140484	0.7809	0.434939	0.537885	0.4358	0.997259
PGS001725	WA L2 in tract superior longitudinal fasciculus (L)	HP:0012622	Chronic kidney disease	11	-0.00074991	0.00139663	-0.536941	0.591359	0.524341	0.587	0.997259
PGS001726	WA L2 in tract superior thalamic radiation (L)	HP:0012622	Chronic kidney disease	11	-0.00213037	0.00140121	-1.52038	0.12855	0.609517	0.1272	0.997259
PGS001727	WA L2 in tract uncinate fasciculus (L)	HP:0012622	Chronic kidney disease	11	0.00175667	0.00139829	1.2563	0.20913	0.578665	0.2034	0.997259
PGS001728	WA L2 in tract uncinate fasciculus (R)	HP:0012622	Chronic kidney disease	11	0.000204319	0.00138058	0.147995	0.882359	0.513115	0.8809	0.997259
PGS001729	WA L3 in tract acoustic radiation (R)	HP:0012622	Chronic kidney disease	11	-0.000356092	0.00139792	-0.254729	0.798954	0.514926	0.7978	0.997259
PGS001730	WA L3 in tract anterior thalamic radiation (L)	HP:0012622	Chronic kidney disease	11	0.00121416	0.0013927	0.871804	0.383404	0.544214	0.3823	0.997259
PGS001731	WA L3 in tract anterior thalamic radiation (R)	HP:0012622	Chronic kidney disease	11	0.000460568	0.0013928	0.330678	0.740917	0.5168	0.7411	0.997259
PGS001733	WA L3 in tract cingulate gyrus part of cingulum (R)	HP:0012622	Chronic kidney disease	11	0.000602076	0.00136958	0.439606	0.660263	0.520336	0.6662	0.997259
PGS001734	WA L3 in tract forceps minor	HP:0012622	Chronic kidney disease	11	-0.000808896	0.00139583	-0.579507	0.562302	0.526343	0.5673	0.997259
PGS001735	WA L3 in tract inferior fronto-occipital fasciculus (L)	HP:0012622	Chronic kidney disease	11	0.000644554	0.00140581	0.458494	0.64664	0.52105	0.6528	0.997259
PGS001736	WA L3 in tract inferior fronto-occipital fasciculus (R)	HP:0012622	Chronic kidney disease	11	-0.00140994	0.00140052	-1.00673	0.314168	0.554888	0.3091	0.997259
PGS001737	WA L3 in tract inferior longitudinal fasciculus (L)	HP:0012622	Chronic kidney disease	11	0.000727909	0.00140609	0.517682	0.604728	0.523485	0.6023	0.997259
PGS001738	WA L3 in tract inferior longitudinal fasciculus (R)	HP:0012622	Chronic kidney disease	11	-0.000478902	0.00138977	-0.34459	0.730433	0.517196	0.7266	0.997259
PGS001739	WA L3 in tract superior longitudinal fasciculus (L)	HP:0012622	Chronic kidney disease	11	-0.000298127	0.00139951	-0.213023	0.831327	0.514104	0.8267	0.997259
PGS001740	WA L3 in tract superior thalamic radiation (L)	HP:0012622	Chronic kidney disease	11	0.000144832	0.00140658	0.102967	0.917998	0.512638	0.9133	0.997259
PGS001742	WA L3 in tract uncinate fasciculus (L)	HP:0012622	Chronic kidney disease	11	0.00138705	0.00140932	0.984193	0.325121	0.552998	0.336	0.997259
PGS001743	WA L3 in tract uncinate fasciculus (R)	HP:0012622	Chronic kidney disease	11	0.000725271	0.00137615	0.527028	0.598223	0.523896	0.593	0.997259
PGS001744	WA MD in tract acoustic radiation (R)	HP:0012622	Chronic kidney disease	11	-0.00083121	0.00141531	-0.587301	0.557058	0.526726	0.5522	0.997259
PGS001745	WA MD in tract anterior thalamic radiation (L)	HP:0012622	Chronic kidney disease	11	0.000923942	0.00139438	0.662619	0.507639	0.530693	0.5098	0.997259
PGS001746	WA MD in tract cingulate gyrus part of cingulum (L)	HP:0012622	Chronic kidney disease	11	0.00112262	0.0013984	0.802788	0.422178	0.539345	0.4263	0.997259
PGS001747	WA MD in tract cingulate gyrus part of cingulum (R)	HP:0012622	Chronic kidney disease	11	-0.000819562	0.00138691	-0.590929	0.554625	0.526906	0.5565	0.997259
PGS001748	WA MD in tract forceps major	HP:0012622	Chronic kidney disease	11	0.000961917	0.00139947	0.687346	0.491932	0.532099	0.4898	0.997259
PGS001749	WA MD in tract forceps minor	HP:0012622	Chronic kidney disease	11	-0.00133275	0.00137574	-0.96875	0.332769	0.551728	0.3297	0.997259
PGS001750	WA MD in tract inferior fronto-occipital fasciculus (L)	HP:0012622	Chronic kidney disease	11	-0.000664523	0.00141749	-0.468802	0.639255	0.521453	0.6444	0.997259
PGS001751	WA MD in tract inferior fronto-occipital fasciculus (R)	HP:0012622	Chronic kidney disease	11	-0.00150803	0.00138324	-1.09022	0.275728	0.562259	0.284	0.997259
PGS001752	WA MD in tract inferior longitudinal fasciculus (L)	HP:0012622	Chronic kidney disease	11	-0.000161111	0.00140883	-0.114358	0.908963	0.512743	0.9045	0.997259
PGS001753	WA MD in tract inferior longitudinal fasciculus (R)	HP:0012622	Chronic kidney disease	11	-0.000351982	0.00139159	-0.252936	0.80034	0.514888	0.7985	0.997259
PGS001754	WA MD in tract superior longitudinal fasciculus (L)	HP:0012622	Chronic kidney disease	11	-0.000680312	0.00138685	-0.490543	0.623795	0.522332	0.6267	0.997259
PGS001755	WA MD in tract superior thalamic radiation (L)	HP:0012622	Chronic kidney disease	11	0.000375673	0.00138396	0.271448	0.78607	0.515297	0.7823	0.997259
PGS001756	WA MD in tract superior thalamic radiation (R)	HP:0012622	Chronic kidney disease	11	5.60354e-05	0.00139955	0.0400382	0.968066	0.512259	0.9704	0.997259
PGS001757	WA MD in tract uncinate fasciculus (L)	HP:0012622	Chronic kidney disease	11	0.00144172	0.00139794	1.03132	0.302497	0.556998	0.3058	0.997259
PGS001758	WA MD in tract uncinate fasciculus (R)	HP:0012622	Chronic kidney disease	11	-7.76888e-05	0.00138208	-0.0562116	0.955178	0.512325	0.9546	0.997259
PGS001759	WA MO in tract forceps minor	HP:0012622	Chronic kidney disease	11	-0.000241433	0.00140851	-0.17141	0.863916	0.51343	0.8613	0.997259
PGS001760	WA MO in tract medial lemniscus (R)	HP:0012622	Chronic kidney disease	11	-0.000169283	0.00138022	-0.122649	0.902396	0.512825	0.9002	0.997259
PGS001761	WA MO in tract middle cerebellar peduncle	HP:0012622	Chronic kidney disease	11	-0.000176358	0.00138999	-0.126877	0.899049	0.51287	0.899	0.997259
PGS001762	WA MO in tract posterior thalamic radiation (L)	HP:0012622	Chronic kidney disease	11	6.30546e-05	0.00141567	0.0445405	0.964477	0.512275	0.9641	0.997259
PGS001763	WA MO in tract posterior thalamic radiation (R)	HP:0012622	Chronic kidney disease	11	-0.00100486	0.0014082	-0.713576	0.47556	0.533647	0.4748	0.997259
PGS001764	WA MO in tract superior longitudinal fasciculus (L)	HP:0012622	Chronic kidney disease	11	-0.00210063	0.0013834	-1.51846	0.129033	0.609272	0.1323	0.997259
PGS001765	WA MO in tract superior thalamic radiation (R)	HP:0012622	Chronic kidney disease	11	0.00109464	0.0014017	0.780938	0.434917	0.537888	0.4299	0.997259
PGS001766	WA OD in tract corticospinal tract (L)	HP:0012622	Chronic kidney disease	11	-0.00123377	0.00137899	-0.894693	0.371042	0.545916	0.4251	0.997259
PGS001767	WA OD in tract inferior longitudinal fasciculus (R)	HP:0012622	Chronic kidney disease	11	-8.32993e-05	0.00140923	-0.0591099	0.95287	0.512339	0.9538	0.997259
PGS001768	WA OD in tract medial lemniscus (L)	HP:0012622	Chronic kidney disease	11	0.00106764	0.00138162	0.772744	0.439751	0.537352	0.439	0.997259
PGS001769	WA OD in tract superior longitudinal fasciculus (L)	HP:0012622	Chronic kidney disease	11	-0.00045544	0.00141206	-0.322536	0.747075	0.516576	0.7505	0.997259
PGS001770	WA OD in tract superior longitudinal fasciculus (R)	HP:0012622	Chronic kidney disease	11	0.000898636	0.00139267	0.645263	0.518819	0.529736	0.5194	0.997259
PGS001771	WA OD in tract superior thalamic radiation (R)	HP:0012622	Chronic kidney disease	11	0.000402816	0.0013826	0.291347	0.770811	0.515769	0.7657	0.997259
PGS001772	ZEBRA antigen for Epstein-Barr Virus	HP:0012622	Chronic kidney disease	11	-0.00152586	0.00142169	-1.07327	0.283259	0.560716	0.2862	0.997259
PGS001773	Moderate-to-severe atopic dermatitis	HP:0012622	Chronic kidney disease	11	0.00121189	0.0013882	0.872997	0.382753	0.544301	0.3861	0.997259
PGS001779	Brugada syndrome	HP:0012622	Chronic kidney disease	11	0.00124032	0.00141441	0.876914	0.380622	0.54459	0.3803	0.997259
PGS001784	Abdominal aortic aneurysm	HP:0012622	Chronic kidney disease	11	-0.00108131	0.00137743	-0.78502	0.43252	0.538157	0.4304	0.997259
PGS001788	Chronic obstructive pulmonary disease	HP:0012622	Chronic kidney disease	11	0.00180947	0.00139577	1.2964	0.194964	0.582973	0.1953	0.997259
PGS001791	Idiopathic pulmonary fibrosis	HP:0012622	Chronic kidney disease	11	0.000720791	0.00141097	0.510847	0.609506	0.523189	0.6152	0.997259
PGS001792	Primary open-angle glaucoma	HP:0012622	Chronic kidney disease	11	0.000126428	0.00136449	0.092656	0.926185	0.512553	0.927	0.997259
PGS001795	Uterine cancer	HP:0012622	Chronic kidney disease	11	0.000990534	0.00142157	0.696791	0.486002	0.53265	0.4852	0.997259
PGS001800	Forced expiratory volume (FEV1)	HP:0012622	Chronic kidney disease	11	-5.67606e-05	0.00142219	-0.0399107	0.968168	0.512259	0.9699	0.997259
PGS001801	FEV1/FVC ratio	HP:0012622	Chronic kidney disease	11	9.31353e-05	0.00142492	0.0653616	0.947892	0.512371	0.9446	0.997259
PGS001810	Polycythemia vera	HP:0012622	Chronic kidney disease	11	0.000772475	0.00134658	0.573658	0.566254	0.526059	0.5706	0.997259
PGS001879	Ganglion and cyst of synovium, tendon, and bursa	HP:0012622	Chronic kidney disease	11	-0.00148783	0.00137356	-1.08319	0.278833	0.561616	0.2761	0.997259
PGS002019	Benign neoplasm of colon	HP:0012622	Chronic kidney disease	11	0.000962279	0.00143032	0.672771	0.501159	0.531264	0.4942	0.997259
PGS002020	Benign neoplasm of other parts of digestive system	HP:0012622	Chronic kidney disease	11	-0.000782714	0.00139557	-0.560854	0.57495	0.525447	0.5864	0.997259
PGS002021	Benign neoplasm of uterus	HP:0012622	Chronic kidney disease	11	-0.000791465	0.00140589	-0.562964	0.573513	0.525547	0.5761	0.997259
PGS002022	Nontoxic multinodular goiter	HP:0012622	Chronic kidney disease	11	0.00127425	0.00138559	0.919646	0.357852	0.547823	0.3613	0.997259
PGS002023	Thyrotoxicosis with or without goiter	HP:0012622	Chronic kidney disease	11	0.000653308	0.00141101	0.463008	0.643401	0.521226	0.6505	0.997259
PGS002025	Type 1 diabetes	HP:0012622	Chronic kidney disease	11	0.000535993	0.00137268	0.390472	0.696223	0.518617	0.6881	0.997259
PGS002028	Hypoglycemia	HP:0012622	Chronic kidney disease	11	0.000989616	0.00136675	0.724063	0.469099	0.534282	0.4603	0.997259
PGS002031	Disorders of iron metabolism	HP:0012622	Chronic kidney disease	11	0.000631509	0.00137447	0.459456	0.645949	0.521088	0.6238	0.997259
PGS002032	Disorders of bilirubin excretion	HP:0012622	Chronic kidney disease	11	-7.59916e-05	0.0014134	-0.0537651	0.957127	0.512313	0.9677	0.997259
PGS002033	Overweight, obesity and other hyperalimentation	HP:0012622	Chronic kidney disease	11	-0.00114277	0.0013866	-0.824153	0.409936	0.54081	0.4095	0.997259
PGS002034	Congenital deficiency of other clotting factors (including factor VII)	HP:0012622	Chronic kidney disease	11	0.00125217	0.00138986	0.900929	0.367718	0.546388	0.3708	0.997259
PGS002035	Dementias	HP:0012622	Chronic kidney disease	11	-0.000352464	0.00144266	-0.244315	0.807008	0.514707	0.8093	0.997259
PGS002040	Retinal detachments and defects	HP:0012622	Chronic kidney disease	11	-0.000296214	0.00137951	-0.214724	0.830001	0.514135	0.8306	0.997259
PGS002041	Macular degeneration (senile) of retina NOS	HP:0012622	Chronic kidney disease	11	0.00108807	0.00138212	0.787245	0.431217	0.538304	0.4323	0.997259
PGS002042	Corneal dystrophy	HP:0012622	Chronic kidney disease	11	-0.000699112	0.00138892	-0.503349	0.614766	0.522868	0.6278	0.997259
PGS002044	Cataract	HP:0012622	Chronic kidney disease	11	-0.000486473	0.00139182	-0.349524	0.726727	0.51734	0.7239	0.997259
PGS002046	Otosclerosis	HP:0012622	Chronic kidney disease	11	-0.00117569	0.00141158	-0.832889	0.404992	0.541419	0.4054	0.997259
PGS002050	Atrial fibrillation and flutter	HP:0012622	Chronic kidney disease	11	0.000397466	0.00142034	0.279838	0.779627	0.515492	0.7761	0.997259
PGS002051	Congestive heart failure; nonhypertensive	HP:0012622	Chronic kidney disease	11	0.000631337	0.00142136	0.44418	0.656953	0.520506	0.6634	0.997259
PGS002053	Cerebrovascular disease	HP:0012622	Chronic kidney disease	11	0.000604	0.00141035	0.428261	0.6685	0.519921	0.6713	0.997259
PGS002055	Peripheral vascular disease, unspecified	HP:0012622	Chronic kidney disease	11	-0.000481908	0.00137421	-0.350681	0.725859	0.517374	0.7262	0.997259
PGS002056	Phlebitis and thrombophlebitis	HP:0012622	Chronic kidney disease	11	0.00174552	0.0013683	1.27568	0.202193	0.58073	0.1985	0.997259
PGS002057	Varicose veins	HP:0012622	Chronic kidney disease	11	0.00110151	0.001403	0.78511	0.432468	0.538163	0.4333	0.997259
PGS002058	Hemorrhoids	HP:0012622	Chronic kidney disease	11	0.000727433	0.00141479	0.514163	0.607186	0.523332	0.6069	0.997259
PGS002059	Circulatory disease NEC	HP:0012622	Chronic kidney disease	11	0.00221765	0.00137705	1.61044	0.107436	0.621376	0.1063	0.997259
PGS002060	Nasal polyps	HP:0012622	Chronic kidney disease	11	-0.00106827	0.00139182	-0.767531	0.442842	0.537013	0.4482	0.997259
PGS002062	Chronic airway obstruction	HP:0012622	Chronic kidney disease	11	-0.000386026	0.00139195	-0.277327	0.781553	0.515433	0.7816	0.997259
PGS002064	Appendiceal conditions	HP:0012622	Chronic kidney disease	11	0.000686069	0.00139431	0.492049	0.622731	0.522394	0.6232	0.997259
PGS002065	Inguinal hernia	HP:0012622	Chronic kidney disease	11	-0.000366562	0.00140299	-0.261272	0.793906	0.515068	0.791	0.997259
PGS002066	Ulcerative colitis	HP:0012622	Chronic kidney disease	11	0.000263385	0.00138646	0.189969	0.84935	0.513712	0.8482	0.997259
PGS002067	Celiac disease	HP:0012622	Chronic kidney disease	11	0.000422877	0.00138508	0.305309	0.760158	0.51612	0.7609	0.997259
PGS002068	Diverticulosis	HP:0012622	Chronic kidney disease	11	-0.000159065	0.00142835	-0.111363	0.911338	0.512714	0.9092	0.997259
PGS002070	Anal and rectal polyp	HP:0012622	Chronic kidney disease	11	0.000151213	0.00138507	0.109173	0.913074	0.512694	0.9106	0.997259
PGS002071	Other chronic nonalcoholic liver disease	HP:0012622	Chronic kidney disease	11	0.000920063	0.00140315	0.65571	0.512074	0.530309	0.5144	0.997259
PGS002072	Cholelithiasis and cholecystitis	HP:0012622	Chronic kidney disease	11	0.000433149	0.00138424	0.312914	0.754374	0.516318	0.7494	0.997259
PGS002073	Other biliary tract disease	HP:0012622	Chronic kidney disease	11	0.000517058	0.00138766	0.372611	0.709471	0.518043	0.7004	0.997259
PGS002074	Hematuria	HP:0012622	Chronic kidney disease	11	0.00211521	0.00139661	1.51452	0.130027	0.60877	0.1315	0.997259
PGS002075	Urinary calculus	HP:0012622	Chronic kidney disease	11	-0.00129857	0.00138584	-0.937028	0.34884	0.549182	0.3506	0.997259
PGS002076	Hyperplasia of prostate	HP:0012622	Chronic kidney disease	11	0.00208541	0.00139524	1.49465	0.135138	0.606255	0.1347	0.997259
PGS002077	Endometriosis	HP:0012622	Chronic kidney disease	11	0.00206599	0.00142093	1.45397	0.146087	0.601209	0.1444	0.997259
PGS002078	Genital prolapse	HP:0012622	Chronic kidney disease	11	-0.000707944	0.00137742	-0.513965	0.607324	0.523323	0.6132	0.997259
PGS002079	Irregular menstrual cycle/bleeding	HP:0012622	Chronic kidney disease	11	-0.000313695	0.00140501	-0.223268	0.823346	0.514292	0.8247	0.997259
PGS002081	Superficial cellulitis and abscess	HP:0012622	Chronic kidney disease	11	-0.000414532	0.00140011	-0.29607	0.767203	0.515886	0.7627	0.997259
PGS002082	Lupus (localized and systemic)	HP:0012622	Chronic kidney disease	11	0.00144116	0.00139128	1.03586	0.300374	0.557393	0.3002	0.997259
PGS002084	Sarcoidosis	HP:0012622	Chronic kidney disease	11	0.0011913	0.00138353	0.861064	0.38929	0.54343	0.3787	0.997259
PGS002085	Seborrheic keratosis	HP:0012622	Chronic kidney disease	11	0.000582889	0.00135939	0.428786	0.668118	0.51994	0.6693	0.997259
PGS002086	Diseases of hair and hair follicles	HP:0012622	Chronic kidney disease	11	-0.00152545	0.00141639	-1.07699	0.281593	0.561053	0.2805	0.997259
PGS002087	Sebaceous cyst	HP:0012622	Chronic kidney disease	11	-0.000236631	0.00143312	-0.165117	0.868866	0.51334	0.87	0.997259
PGS002088	Rheumatoid arthritis	HP:0012622	Chronic kidney disease	11	-0.000963044	0.00139983	-0.68797	0.491539	0.532135	0.4881	0.997259
PGS002089	Ankylosing spondylitis	HP:0012622	Chronic kidney disease	11	0.000100838	0.00143372	0.0703333	0.943934	0.5124	0.9219	0.997259
PGS002090	Other arthropathies	HP:0012622	Chronic kidney disease	11	0.00187413	0.00137035	1.36762	0.17156	0.590958	0.1635	0.997259
PGS002091	Polymyalgia Rheumatica	HP:0012622	Chronic kidney disease	11	-0.000319604	0.00138013	-0.231575	0.816888	0.514452	0.8169	0.997259
PGS002092	Contracture of palmar fascia [Dupuytren's disease]	HP:0012622	Chronic kidney disease	11	-0.000714625	0.00139811	-0.511138	0.609302	0.523201	0.6115	0.997259
PGS002093	Hallux valgus (Bunion)	HP:0012622	Chronic kidney disease	11	-0.00121049	0.00140121	-0.863889	0.387736	0.543635	0.3881	0.997259
PGS002094	Osteoarthrosis	HP:0012622	Chronic kidney disease	11	0.00149846	0.00139034	1.07777	0.281248	0.561123	0.28	0.997259
PGS002096	Abdominal pain	HP:0012622	Chronic kidney disease	11	9.87044e-05	0.00139618	0.0706959	0.943646	0.512402	0.9421	0.997259
PGS002097	Allergy/adverse effect of penicillin	HP:0012622	Chronic kidney disease	11	0.00198816	0.00139359	1.42665	0.153814	0.597897	0.1503	0.997259
PGS002098	Recent poor appetite or overeating	HP:0012622	Chronic kidney disease	11	-0.000565378	0.00138619	-0.407864	0.68341	0.519202	0.6845	0.997259
PGS002099	Albumin	HP:0012622	Chronic kidney disease	11	0.000137352	0.00137166	0.100135	0.920245	0.512614	0.9191	0.997259
PGS002100	Ankle spacing width	HP:0012622	Chronic kidney disease	11	0.000468421	0.00138396	0.338465	0.735043	0.517019	0.7317	0.997259
PGS002101	Apolipoprotein A	HP:0012622	Chronic kidney disease	11	0.00186352	0.00141771	1.31446	0.18882	0.584957	0.1934	0.997259
PGS002102	Apolipoprotein B	HP:0012622	Chronic kidney disease	11	0.000588397	0.00141189	0.416744	0.676903	0.519511	0.6875	0.997259
PGS002104	Hearing difficulty/problems	HP:0012622	Chronic kidney disease	11	0.0010742	0.00138883	0.77346	0.439327	0.537398	0.437	0.997259
PGS002105	Birth weight	HP:0012622	Chronic kidney disease	11	-0.00164154	0.00137914	-1.19026	0.234065	0.571864	0.2339	0.997259
PGS002106	Calcium	HP:0012622	Chronic kidney disease	11	0.000340606	0.0014085	0.241821	0.80894	0.514656	0.8075	0.997259
PGS002107	Diagnosed with coeliac disease or gluten sensitivity	HP:0012622	Chronic kidney disease	11	0.000662645	0.00139198	0.476044	0.634087	0.521741	0.6351	0.997259
PGS002108	Cholesterol	HP:0012622	Chronic kidney disease	11	0.000419489	0.00138899	0.302011	0.76267	0.516035	0.7678	0.997259
PGS002109	Hair colour (natural, before greying)	HP:0012622	Chronic kidney disease	11	-0.00159491	0.00139692	-1.14174	0.253679	0.5671	0.2558	0.997259
PGS002111	Ever depressed for a whole week	HP:0012622	Chronic kidney disease	11	0.00072422	0.00140656	0.514888	0.606679	0.523363	0.6005	0.997259
PGS002113	Depression possibly related to stressful or traumatic event	HP:0012622	Chronic kidney disease	11	0.000646743	0.0013775	0.469505	0.638752	0.521481	0.634	0.997259
PGS002115	Alcohol drinker status	HP:0012622	Chronic kidney disease	11	-0.000580294	0.00139692	-0.415409	0.67788	0.519464	0.671	0.997259
PGS002116	P duration	HP:0012622	Chronic kidney disease	11	0.00105864	0.00141652	0.747348	0.454928	0.535725	0.4625	0.997259
PGS002117	PP interval	HP:0012622	Chronic kidney disease	11	-0.00219593	0.00139218	-1.57733	0.114854	0.616937	0.1135	0.997259
PGS002118	PQ interval	HP:0012622	Chronic kidney disease	11	-0.000288204	0.00138788	-0.207658	0.835514	0.514009	0.8296	0.997259
PGS002119	QT interval	HP:0012622	Chronic kidney disease	11	-0.00134339	0.00139345	-0.964072	0.335108	0.551348	0.3317	0.997259
PGS002121	RR interval	HP:0012622	Chronic kidney disease	11	-0.00203868	0.00138775	-1.46905	0.141952	0.603063	0.1298	0.997259
PGS002122	Red blood cell (erythrocyte) distribution width	HP:0012622	Chronic kidney disease	11	0.000119737	0.00138491	0.0864581	0.93111	0.512506	0.9302	0.997259
PGS002123	Red blood cell (erythrocyte) count	HP:0012622	Chronic kidney disease	11	0.0016174	0.00138246	1.16994	0.242143	0.569845	0.2423	0.997259
PGS002124	Ever addicted to any substance or behaviour	HP:0012622	Chronic kidney disease	11	-0.000886406	0.00137222	-0.645964	0.518365	0.529774	0.5217	0.997259
PGS002127	Age at first live birth	HP:0012622	Chronic kidney disease	11	0.00088334	0.00138535	0.637631	0.523775	0.529324	0.5199	0.997259
PGS002129	Length of menstrual cycle	HP:0012622	Chronic kidney disease	11	0.000530098	0.00140163	0.378201	0.705315	0.518219	0.7086	0.997259
PGS002130	Testosterone (female only)	HP:0012622	Chronic kidney disease	11	-0.000251082	0.00140517	-0.178684	0.858201	0.513537	0.8541	0.997259
PGS002132	Falls in the last year	HP:0012622	Chronic kidney disease	11	0.000442861	0.00139966	0.316405	0.751723	0.516411	0.7511	0.997259
PGS002135	Fluid intelligence score	HP:0012622	Chronic kidney disease	11	-0.000615459	0.00140441	-0.438233	0.661257	0.520285	0.6595	0.997259
PGS002136	Recent feelings of foreboding	HP:0012622	Chronic kidney disease	11	0.000697208	0.00138176	0.50458	0.613901	0.522921	0.6161	0.997259
PGS002137	Fractured/broken bones in last 5 years	HP:0012622	Chronic kidney disease	11	0.00207632	0.00138639	1.49764	0.134361	0.606631	0.135	0.997259
PGS002140	Wears glasses or contact lenses	HP:0012622	Chronic kidney disease	11	-0.00153034	0.00141129	-1.08435	0.278318	0.561722	0.2682	0.997259
PGS002141	Haematocrit percentage	HP:0012622	Chronic kidney disease	11	0.00151601	0.00137628	1.10152	0.270782	0.563302	0.2669	0.997259
PGS002142	Haemoglobin concentration	HP:0012622	Chronic kidney disease	11	0.00117946	0.00137479	0.857921	0.391023	0.543202	0.3758	0.997259
PGS002143	Hand grip strength (mean of both)	HP:0012622	Chronic kidney disease	11	0.000462372	0.0013895	0.332761	0.739344	0.516858	0.7438	0.997259
PGS002144	Trouble falling asleep	HP:0012622	Chronic kidney disease	11	8.04076e-05	0.00140165	0.0573663	0.954258	0.51233	0.9529	0.997259
PGS002145	Headaches for 3+ months	HP:0012622	Chronic kidney disease	11	-0.00115452	0.00137743	-0.838169	0.402021	0.541791	0.4088	0.997259
PGS002146	Standing height	HP:0012622	Chronic kidney disease	11	-0.000686518	0.00138109	-0.497084	0.619176	0.522604	0.6151	0.997259
PGS002147	Immature reticulocyte fraction	HP:0012622	Chronic kidney disease	11	0.00183851	0.00139405	1.31883	0.187355	0.585441	0.185	0.997259
PGS002148	Average total household income before tax	HP:0012622	Chronic kidney disease	11	-0.000129819	0.00138974	-0.0934127	0.925584	0.512559	0.9241	0.997259
PGS002149	Sleeplessness / insomnia	HP:0012622	Chronic kidney disease	11	0.00187793	0.00141002	1.33185	0.183037	0.586894	0.1823	0.997259
PGS002150	LDL direct	HP:0012622	Chronic kidney disease	11	0.00014076	0.00139979	0.100558	0.91991	0.512618	0.9214	0.997259
PGS002151	Handedness (chirality/laterality)	HP:0012622	Chronic kidney disease	11	-0.000567566	0.00140431	-0.404159	0.686132	0.519075	0.6938	0.997259
PGS002152	Alcohol intake frequency	HP:0012622	Chronic kidney disease	11	0.000258445	0.00139732	0.184958	0.853278	0.513633	0.8597	0.997259
PGS002153	General happiness with own health	HP:0012622	Chronic kidney disease	11	0.000896687	0.00139268	0.643855	0.519732	0.52966	0.5204	0.997259
PGS002154	General happiness	HP:0012622	Chronic kidney disease	11	-0.000272117	0.00137638	-0.197705	0.843293	0.513839	0.836	0.997259
PGS002156	Age first had sexual intercourse	HP:0012622	Chronic kidney disease	11	0.000139096	0.0013859	0.100366	0.920063	0.512616	0.9163	0.997259
PGS002158	Alanine aminotransferase	HP:0012622	Chronic kidney disease	11	-0.00213221	0.00137578	-1.54982	0.121318	0.61332	0.118	0.997259
PGS002159	Aspartate aminotransferase	HP:0012622	Chronic kidney disease	11	-0.000424528	0.00138665	-0.306153	0.759515	0.516142	0.7616	0.997259
PGS002160	Total bilirubin	HP:0012622	Chronic kidney disease	11	7.34094e-05	0.00140508	0.0522456	0.958337	0.512306	0.9609	0.997259
PGS002162	Creatinine (enzymatic) in urine	HP:0012622	Chronic kidney disease	11	0.000389714	0.00137608	0.283205	0.777044	0.515572	0.7737	0.997259
PGS002163	Creatinine	HP:0012622	Chronic kidney disease	11	0.00068853	0.00141358	0.487082	0.626246	0.522189	0.6239	0.997259
PGS002166	QRS duration	HP:0012622	Chronic kidney disease	11	0.00103722	0.0013889	0.746791	0.455264	0.53569	0.4465	0.997259
PGS002168	Whole body fat-free mass	HP:0012622	Chronic kidney disease	11	-0.0004044	0.00137611	-0.293872	0.768881	0.515831	0.7746	0.997259
PGS002169	Whole body fat mass	HP:0012622	Chronic kidney disease	11	0.000145636	0.00136063	0.107036	0.91477	0.512674	0.9178	0.997259
PGS002173	Heel bone mineral density (BMD)	HP:0012622	Chronic kidney disease	11	0.000657645	0.0014409	0.456414	0.648134	0.52097	0.6502	0.997259
PGS002174	Heel Broadband ultrasound attenuation, direct entry	HP:0012622	Chronic kidney disease	11	0.000817895	0.00144157	0.567365	0.57052	0.525756	0.5715	0.997259
PGS002175	Speed of sound through heel	HP:0012622	Chronic kidney disease	11	0.000968968	0.00142706	0.678998	0.497205	0.531618	0.4948	0.997259
PGS002176	Hip circumference	HP:0012622	Chronic kidney disease	11	-0.000954132	0.00137605	-0.693384	0.488137	0.53245	0.4934	0.997259
PGS002179	Impedance of whole body	HP:0012622	Chronic kidney disease	11	-0.0017209	0.00136509	-1.26065	0.207561	0.579125	0.205	0.997259
PGS002182	Gamma glutamyltransferase	HP:0012622	Chronic kidney disease	11	-0.00229683	0.00138393	-1.65964	0.0971202	0.628141	0.1015	0.997259
PGS002184	Mean carotid IMT (intima-medial thickness) at 120/150/210/240 degrees	HP:0012622	Chronic kidney disease	11	-0.000922076	0.00141578	-0.651285	0.514926	0.530065	0.5081	0.997259
PGS002185	Microalbumin in urine	HP:0012622	Chronic kidney disease	11	-0.000100153	0.00141585	-0.0707367	0.943613	0.512402	0.9419	0.997259
PGS002187	Neutrophil count	HP:0012622	Chronic kidney disease	11	-0.00218005	0.00136486	-1.59727	0.110339	0.6196	0.1187	0.997259
PGS002188	Platelet crit	HP:0012622	Chronic kidney disease	11	-0.000167995	0.0013979	-0.120177	0.904353	0.5128	0.903	0.997259
PGS002189	Mean platelet (thrombocyte) volume	HP:0012622	Chronic kidney disease	11	-0.00133645	0.00139239	-0.959826	0.337241	0.551004	0.3327	0.997259
PGS002190	Platelet distribution width	HP:0012622	Chronic kidney disease	11	0.000404635	0.00138157	0.292881	0.769639	0.515807	0.7711	0.997259
PGS002193	Pulse rate, automated reading	HP:0012622	Chronic kidney disease	11	0.00214071	0.00136393	1.56952	0.116661	0.615904	0.1168	0.997259
PGS002194	Reticulocyte count	HP:0012622	Chronic kidney disease	11	0.000320163	0.00138033	0.231947	0.816599	0.514459	0.8131	0.997259
PGS002195	Sex hormone binding globulin (SHBG)	HP:0012622	Chronic kidney disease	11	0.00112533	0.00140978	0.798231	0.424817	0.539038	0.419	0.997259
PGS002196	Sleep duration	HP:0012622	Chronic kidney disease	11	-0.000670778	0.00139857	-0.479617	0.631544	0.521885	0.6264	0.997259
PGS002198	Urea	HP:0012622	Chronic kidney disease	11	-0.00153672	0.00141664	-1.08476	0.278137	0.56176	0.2726	0.997259
PGS002199	Ventricular rate	HP:0012622	Chronic kidney disease	11	0.0019744	0.00139774	1.41257	0.157915	0.596215	0.1553	0.997259
PGS002201	Waist circumference	HP:0012622	Chronic kidney disease	11	0.000774606	0.00135563	0.5714	0.567783	0.52595	0.5734	0.997259
PGS002202	Whole body water mass	HP:0012622	Chronic kidney disease	11	-0.000470749	0.00137721	-0.341814	0.732521	0.517115	0.741	0.997259
PGS002203	Lymphocyte percentage	HP:0012622	Chronic kidney disease	11	0.00117732	0.00136083	0.865148	0.387045	0.543727	0.3866	0.997259
PGS002204	Hair/balding pattern	HP:0012622	Chronic kidney disease	11	-0.00057579	0.00136734	-0.421102	0.673719	0.519664	0.6699	0.997259
PGS002205	Testosterone (male only)	HP:0012622	Chronic kidney disease	11	0.000113226	0.00140855	0.0803848	0.935938	0.512464	0.9418	0.997259
PGS002206	Mean corpuscular haemoglobin	HP:0012622	Chronic kidney disease	11	6.79359e-05	0.00139162	0.0488179	0.961069	0.512292	0.9625	0.997259
PGS002207	Mean corpuscular volume	HP:0012622	Chronic kidney disease	11	-0.000362844	0.00138575	-0.261839	0.793468	0.515081	0.7908	0.997259
PGS002208	Monocyte percentage	HP:0012622	Chronic kidney disease	11	0.00129591	0.00139704	0.927617	0.353701	0.548443	0.3615	0.997259
PGS002209	Morning/evening person (chronotype)	HP:0012622	Chronic kidney disease	11	-0.000625259	0.00139379	-0.448603	0.653759	0.520672	0.6537	0.997259
PGS002211	Myopia diagnosis	HP:0012622	Chronic kidney disease	11	-0.00122283	0.00137007	-0.892532	0.372199	0.545754	0.3709	0.997259
PGS002213	Neuroticism score	HP:0012622	Chronic kidney disease	11	-0.000679699	0.00139668	-0.486653	0.626549	0.522172	0.6298	0.997259
PGS002214	Neutrophil percentage	HP:0012622	Chronic kidney disease	11	-0.00211786	0.0013638	-1.55291	0.120579	0.613723	0.1183	0.997259
PGS002216	Phosphate	HP:0012622	Chronic kidney disease	11	-0.000306219	0.00139777	-0.219077	0.826609	0.514214	0.8247	0.997259
PGS002218	Overall health rating	HP:0012622	Chronic kidney disease	11	0.000457215	0.00137958	0.331417	0.740359	0.51682	0.7501	0.997259
PGS002219	Total protein	HP:0012622	Chronic kidney disease	11	-0.00187801	0.00137773	-1.36312	0.172975	0.59044	0.1705	0.997259
PGS002221	Mean reticulocyte volume	HP:0012622	Chronic kidney disease	11	0.000203045	0.00140137	0.144891	0.884809	0.513076	0.884	0.997259
PGS002222	Ever contemplated self-harm / Recent thoughts of suicide or self-harm	HP:0012622	Chronic kidney disease	11	-0.00148727	0.00139864	-1.06337	0.287722	0.559825	0.2905	0.997259
PGS002223	Sensitive stomach	HP:0012622	Chronic kidney disease	11	0.000537262	0.00136297	0.394185	0.69348	0.51874	0.6903	0.997259
PGS002224	Sitting height	HP:0012622	Chronic kidney disease	11	-0.000761135	0.0014028	-0.542584	0.587468	0.524597	0.5961	0.997259
PGS002225	Snoring	HP:0012622	Chronic kidney disease	11	5.99798e-05	0.00137621	0.0435833	0.96524	0.512272	0.9661	0.997259
PGS002226	Sodium in urine	HP:0012622	Chronic kidney disease	11	0.000497907	0.00138658	0.35909	0.71956	0.517626	0.7262	0.997259
PGS002227	Mean sphered cell volume	HP:0012622	Chronic kidney disease	11	-0.00136092	0.00138707	-0.981144	0.326622	0.552746	0.3257	0.997259
PGS002229	Urate	HP:0012622	Chronic kidney disease	11	0.000330184	0.00140449	0.235092	0.814157	0.514521	0.8111	0.997259
PGS002231	Qualifications (years of education)	HP:0012622	Chronic kidney disease	11	-0.000366683	0.00138177	-0.265372	0.790746	0.515159	0.7936	0.997259
PGS002232	Stool Frequency	HP:0012622	Chronic kidney disease	11	0.00110477	0.00138072	0.800139	0.423711	0.539167	0.4234	0.997259
PGS002236	Ascending aorta diameter (MRI-derived)	HP:0012622	Chronic kidney disease	11	-9.04505e-05	0.00140522	-0.0643676	0.948683	0.512366	0.9492	0.997259
PGS002237	Chronic Kidney Disease (stage 3 or greater)	HP:0012622	Chronic kidney disease	11	0.000943141	0.00142203	0.663233	0.507246	0.530727	0.5092	0.997259
PGS002242	Breast cancer	HP:0012622	Chronic kidney disease	11	-0.00055521	0.00139748	-0.397293	0.691187	0.518843	0.6941	0.997259
PGS002245	Liver fat (MRI-derived)	HP:0012622	Chronic kidney disease	11	0.00122444	0.00138435	0.88449	0.376522	0.545152	0.3852	0.997259
PGS002247	Melanoma	HP:0012622	Chronic kidney disease	11	0.000456818	0.00141052	0.323865	0.746069	0.516612	0.7445	0.997259
PGS002248	Childhood asthma	HP:0012622	Chronic kidney disease	11	-0.00100602	0.00141181	-0.712575	0.476179	0.533587	0.4744	0.997259
PGS002250	Epithelial ovarian cancer	HP:0012622	Chronic kidney disease	11	-0.000738905	0.00140555	-0.525707	0.599141	0.523838	0.6	0.997259
PGS002254	Physical activity (self-reported)	HP:0012622	Chronic kidney disease	11	0.000845584	0.00140248	0.602922	0.546619	0.52751	0.5507	0.997259
PGS002255	Physical activity (measured)	HP:0012622	Chronic kidney disease	11	0.000227886	0.00140668	0.162002	0.871318	0.513298	0.8679	0.997259
PGS002256	Gestational diabetes mellitus in early pregnancy	HP:0012622	Chronic kidney disease	11	-0.00169779	0.00138228	-1.22825	0.219476	0.575731	0.2163	0.997259
PGS002261	Neuroblastoma	HP:0012622	Chronic kidney disease	11	0.000899113	0.00140831	0.638435	0.523252	0.529367	0.5212	0.997259
PGS002263	Uterine fibroids	HP:0012622	Chronic kidney disease	11	0.000380769	0.00142181	0.267806	0.788872	0.515214	0.7939	0.997259
PGS002264	Pancreatic ductal adenocarcinoma	HP:0012622	Chronic kidney disease	11	-0.000804289	0.00138592	-0.58033	0.561747	0.526383	0.5571	0.997259
PGS002266	Nonsyndromic cleft lip with or without cleft palate	HP:0012622	Chronic kidney disease	11	0.00126487	0.00138025	0.916404	0.359549	0.547572	0.3578	0.997259
PGS002267	Ascending thoracic aortic diameter	HP:0012622	Chronic kidney disease	11	9.59494e-05	0.00140042	0.0685149	0.945382	0.512389	0.9471	0.997259
PGS002269	Age-related macular degeneration	HP:0012622	Chronic kidney disease	11	0.00102292	0.00138719	0.737408	0.460948	0.535104	0.4621	0.997259
PGS002271	Mitral valve prolapse	HP:0012622	Chronic kidney disease	11	-0.000618058	0.00140213	-0.440799	0.659399	0.52038	0.6618	0.997259
PGS002273	COVID-19 infection	HP:0012622	Chronic kidney disease	11	-0.000411109	0.00140162	-0.293309	0.769312	0.515817	0.7801	0.997259
PGS002276	QTc duration	HP:0012622	Chronic kidney disease	11	-0.00135743	0.00138012	-0.98356	0.325432	0.552946	0.3238	0.997259
PGS002278	Supranormal left ventricular ejection fraction	HP:0012622	Chronic kidney disease	11	-0.000152337	0.00137699	-0.110631	0.911919	0.512707	0.912	0.997259
PGS002279	Reduced left ventricular ejection fraction	HP:0012622	Chronic kidney disease	11	0.000303719	0.00139992	0.216955	0.828262	0.514175	0.823	0.997259
PGS002282	Nonalcoholic fatty liver disease	HP:0012622	Chronic kidney disease	11	-0.000243035	0.00137698	-0.176498	0.859918	0.513504	0.8585	0.997259
PGS002288	Pelvic organ prolapse	HP:0012622	Chronic kidney disease	11	-0.000164643	0.00137273	-0.119939	0.904542	0.512798	0.9041	0.997259
PGS002290	Uric acid level	HP:0012622	Chronic kidney disease	11	-0.000239378	0.00141716	-0.168913	0.865879	0.513394	0.8692	0.997259
PGS002291	Nasopharyngeal carcinoma	HP:0012622	Chronic kidney disease	11	-0.001336	0.0014019	-0.952992	0.340691	0.550453	0.3482	0.997259
PGS002292	Keratoconus	HP:0012622	Chronic kidney disease	11	-0.00112429	0.00139205	-0.807652	0.419372	0.539675	0.4176	0.997259
PGS002295	Insulin growth-like factor-1 level	HP:0012622	Chronic kidney disease	11	0.00110202	0.00139676	0.788983	0.430201	0.53842	0.4351	0.997259
PGS002298	Esophageal cancer	HP:0012622	Chronic kidney disease	11	0.00111745	0.00136088	0.821123	0.411659	0.5406	0.4111	0.997259
PGS002299	Gastric cancer	HP:0012622	Chronic kidney disease	11	-0.00106054	0.00138432	-0.766107	0.443689	0.536921	0.4447	0.997259
PGS002303	Diffuse large B-cell lymphoma	HP:0012622	Chronic kidney disease	11	-0.000438099	0.00137539	-0.318528	0.750113	0.516467	0.7506	0.997259
PGS002304	Follicular lymphoma	HP:0012622	Chronic kidney disease	11	-0.00241413	0.00141718	-1.70347	0.0886109	0.63434	0.0922	0.997259
PGS002305	Chronic lymphoid leukemia	HP:0012622	Chronic kidney disease	11	0.000906146	0.00137254	0.660196	0.509192	0.530558	0.5059	0.997259
PGS002309	Number of children ever born	HP:0012622	Chronic kidney disease	11	0.000788617	0.00137484	0.573605	0.566289	0.526056	0.5571	0.997259
PGS002310	Age of Menarche	HP:0012622	Chronic kidney disease	11	0.00096253	0.00137502	0.700012	0.483989	0.532839	0.4846	0.997259
PGS002311	Asthma	HP:0012622	Chronic kidney disease	11	0.00113788	0.00139737	0.814305	0.415552	0.54013	0.4237	0.997259
PGS002314	Balding Type 1	HP:0012622	Chronic kidney disease	11	7.36797e-05	0.00138596	0.0531613	0.957608	0.512311	0.9572	0.997259
PGS002315	Bone Mineral Density	HP:0012622	Chronic kidney disease	11	0.000217396	0.00141727	0.15339	0.878103	0.513183	0.8798	0.997259
PGS002317	Childless	HP:0012622	Chronic kidney disease	11	-6.26946e-05	0.00138963	-0.0451159	0.964019	0.512277	0.9634	0.997259
PGS002318	Chronotype (morning person)	HP:0012622	Chronic kidney disease	11	-0.000625347	0.0013761	-0.454434	0.649558	0.520894	0.6474	0.997259
PGS002319	College education	HP:0012622	Chronic kidney disease	11	-0.0018421	0.00137551	-1.33922	0.180628	0.587722	0.1878	0.997259
PGS002320	Dermatologic diseases	HP:0012622	Chronic kidney disease	11	0.000540563	0.00139169	0.388422	0.697739	0.51855	0.6899	0.997259
PGS002321	Diabetes (any type)	HP:0012622	Chronic kidney disease	11	-0.00199881	0.00137885	-1.44962	0.147296	0.600677	0.1447	0.997259
PGS002323	Eczema	HP:0012622	Chronic kidney disease	11	0.000118192	0.00141679	0.0834223	0.933523	0.512485	0.9312	0.997259
PGS002324	Endocrine and diabetes diseases	HP:0012622	Chronic kidney disease	11	-0.00220195	0.00138862	-1.58571	0.112939	0.618052	0.1154	0.997259
PGS002325	Eosinophil count	HP:0012622	Chronic kidney disease	11	-0.000353664	0.00139727	-0.25311	0.800205	0.514891	0.7989	0.997259
PGS002327	Forced Vital Capacity	HP:0012622	Chronic kidney disease	11	0.00132283	0.00140327	0.942679	0.345941	0.54963	0.347	0.997259
PGS002330	Hair Color	HP:0012622	Chronic kidney disease	11	-0.000119473	0.00140748	-0.0848839	0.932361	0.512495	0.9315	0.997259
PGS002331	HbA1c	HP:0012622	Chronic kidney disease	11	-0.00177331	0.00136737	-1.29687	0.194801	0.583025	0.1988	0.997259
PGS002333	High Light Scatter Reticulocyte Count	HP:0012622	Chronic kidney disease	11	0.000706828	0.00137924	0.512478	0.608364	0.523259	0.6125	0.997259
PGS002334	High cholesterol	HP:0012622	Chronic kidney disease	11	-0.000316114	0.00137461	-0.229966	0.818138	0.51442	0.8147	0.997259
PGS002336	Hypothyroidism	HP:0012622	Chronic kidney disease	11	0.000871312	0.00140082	0.622	0.534002	0.528494	0.5425	0.997259
PGS002338	Lymphocyte Count	HP:0012622	Chronic kidney disease	11	-5.9852e-05	0.00139888	-0.0427856	0.965876	0.512269	0.9679	0.997259
PGS002340	Mean Platelet Volume	HP:0012622	Chronic kidney disease	11	-0.00153652	0.00140062	-1.09703	0.272739	0.562887	0.2763	0.997259
PGS002341	Monocyte Count	HP:0012622	Chronic kidney disease	11	0.000755917	0.00140519	0.537945	0.590665	0.524386	0.5921	0.997259
PGS002342	Neuroticism	HP:0012622	Chronic kidney disease	11	0.00188515	0.00139053	1.3557	0.175322	0.589592	0.1834	0.997259
PGS002343	Platelet count	HP:0012622	Chronic kidney disease	11	0.000530273	0.00137841	0.3847	0.700495	0.518428	0.7002	0.997259
PGS002344	Psoriasis	HP:0012622	Chronic kidney disease	11	0.000336242	0.00139411	0.241187	0.809431	0.514643	0.808	0.997259
PGS002345	Red Blood Cell Count	HP:0012622	Chronic kidney disease	11	0.000727173	0.00140176	0.518756	0.603979	0.523532	0.6008	0.997259
PGS002346	Red Blood Cell Distribution Width	HP:0012622	Chronic kidney disease	11	0.00023334	0.00138877	0.168019	0.866583	0.513381	0.8654	0.997259
PGS002347	Respiratory and ear-nose-throat diseases	HP:0012622	Chronic kidney disease	11	0.000703067	0.00139488	0.504034	0.614284	0.522897	0.6168	0.997259
PGS002350	Tanning	HP:0012622	Chronic kidney disease	11	-0.0017896	0.00140914	-1.27	0.204211	0.580121	0.2058	0.997259
PGS002351	Thyroid (self-reported conditions)	HP:0012622	Chronic kidney disease	11	0.000879089	0.0013886	0.633078	0.526744	0.52908	0.5219	0.997259
PGS002356	Waist-Hip Ratio	HP:0012622	Chronic kidney disease	11	0.00165409	0.00138704	1.19253	0.233173	0.572092	0.2348	0.997259
PGS002357	White Blood Count	HP:0012622	Chronic kidney disease	11	-0.000651673	0.0014007	-0.465248	0.641797	0.521313	0.6431	0.997259
PGS002725	Ischemic stroke	HP:0012622	Chronic kidney disease	11	-0.000215329	0.00139418	-0.154448	0.877269	0.513197	0.8745	0.997259
PGS002726	Multiple sclerosis	HP:0012622	Chronic kidney disease	11	-0.000398282	0.00138902	-0.286737	0.774339	0.515656	0.7765	0.997259
PGS002738	Alcohol use disorder	HP:0012622	Chronic kidney disease	11	0.0016932	0.00139235	1.21607	0.224079	0.574479	0.2226	0.997259
PGS002747	Gastrointestinal cancer	HP:0012622	Chronic kidney disease	11	-0.000158789	0.00139065	-0.114184	0.909102	0.512741	0.9092	0.997259
PGS002749	Total knee replacement	HP:0012622	Chronic kidney disease	11	0.00129373	0.00136964	0.944573	0.344973	0.54978	0.3483	0.997259
PGS002750	Total hip replacement	HP:0012622	Chronic kidney disease	11	0.000515727	0.00139337	0.37013	0.711318	0.517965	0.7148	0.997259
PGS002753	Alzheimer's disease	HP:0012622	Chronic kidney disease	11	0.000983017	0.00140598	0.699171	0.484514	0.53279	0.4797	0.997259
PGS002755	Atopic dermatitis	HP:0012622	Chronic kidney disease	11	-0.000797746	0.00142769	-0.558769	0.576372	0.525348	0.5753	0.997259
PGS002759	Depression	HP:0012622	Chronic kidney disease	11	0.000564682	0.00137957	0.409318	0.682343	0.519252	0.6845	0.997259
PGS002760	Epilepsy	HP:0012622	Chronic kidney disease	11	-0.0021151	0.00139983	-1.51097	0.130929	0.608318	0.1319	0.997259
PGS002761	Glaucoma	HP:0012622	Chronic kidney disease	11	-0.00225307	0.00138104	-1.63143	0.102933	0.624238	0.1079	0.997259
PGS002762	Gout	HP:0012622	Chronic kidney disease	11	-0.00167028	0.00138509	-1.2059	0.227977	0.573441	0.2241	0.997259
PGS002763	Hip osteoarthritis	HP:0012622	Chronic kidney disease	11	0.00152067	0.00139154	1.0928	0.274592	0.562497	0.2774	0.997259
PGS002764	Hypercholesterolemia	HP:0012622	Chronic kidney disease	11	-0.000202175	0.00139485	-0.144944	0.884768	0.513077	0.8864	0.997259
PGS002767	Knee osteoarthritis	HP:0012622	Chronic kidney disease	11	0.00179462	0.00137883	1.30155	0.193197	0.583536	0.1954	0.997259
PGS002768	Osteoporosis	HP:0012622	Chronic kidney disease	11	-0.000891774	0.00143903	-0.619705	0.535512	0.528374	0.5405	0.997259
PGS002769	Seropositive rheumatoid arthritis	HP:0012622	Chronic kidney disease	11	-0.000366798	0.00140205	-0.261616	0.79364	0.515076	0.7876	0.997259
PGS002770	Stroke	HP:0012622	Chronic kidney disease	11	0.00118574	0.00140817	0.842044	0.399848	0.542065	0.4018	0.997259
PGS002774	Incident atrial fibrillation	HP:0012622	Chronic kidney disease	11	0.00157318	0.00141878	1.10882	0.267619	0.563982	0.2657	0.997259
PGS002778	Incident hypertension	HP:0012622	Chronic kidney disease	11	-0.000546359	0.0013869	-0.393942	0.693659	0.518732	0.6929	0.997259
PGS002780	Incident type 2 diabetes	HP:0012622	Chronic kidney disease	11	-0.00053644	0.00140482	-0.381857	0.702602	0.518337	0.7002	0.997259
PGS002782	nonHDL Cholesterol	HP:0012622	Chronic kidney disease	11	-0.000404164	0.00136774	-0.295498	0.76764	0.515871	0.7681	0.997259
PGS002786	Bipolar disorder	HP:0012622	Chronic kidney disease	11	0.000876489	0.00143301	0.611641	0.540834	0.527956	0.5317	0.997259
PGS002787	Type 1 bipolar disorder	HP:0012622	Chronic kidney disease	11	0.000703121	0.00141541	0.496762	0.619403	0.522591	0.6175	0.997259
PGS002788	Type 2 bipolar disorder	HP:0012622	Chronic kidney disease	11	-0.000216022	0.00140301	-0.15397	0.877646	0.513191	0.8832	0.997259
PGS002812	Gluteofemoral adipose tissue volumes adjusted for BMI and height	HP:0012622	Chronic kidney disease	11	-0.00118003	0.00142106	-0.830387	0.406404	0.541244	0.3999	0.997259
PGS002813	Visceral adipose tissue volumes adjusted for BMI and height	HP:0012622	Chronic kidney disease	11	-0.000809229	0.00139658	-0.579437	0.562349	0.52634	0.5648	0.997259
PGS002828	Alcohol consumption	HP:0012622	Chronic kidney disease	11	0.000259813	0.00138582	0.187479	0.851301	0.513673	0.8386	0.997259
PGS002853	BMI	HP:0012622	Chronic kidney disease	11	-0.0010494	0.00135363	-0.775246	0.438272	0.537515	0.4418	0.997259
PGS002867	C-reactive Protein	HP:0012622	Chronic kidney disease	11	0.000367092	0.00141163	0.260049	0.794849	0.515041	0.7942	0.997259
PGS002892	Diastolic Blood Pressure	HP:0012622	Chronic kidney disease	11	0.000713519	0.0013926	0.512364	0.608444	0.523254	0.6161	0.997259
PGS002922	Estradiol	HP:0012622	Chronic kidney disease	11	0.000147981	0.00142637	0.103746	0.917379	0.512645	0.9208	0.997259
PGS002932	Fasting Plasma Glucose	HP:0012622	Chronic kidney disease	11	0.000306636	0.0013949	0.219826	0.826025	0.514228	0.819	0.997259
PGS002937	Glucose	HP:0012622	Chronic kidney disease	11	-0.00231096	0.00140691	-1.64258	0.100602	0.625773	0.1003	0.997259
PGS002957	HDL	HP:0012622	Chronic kidney disease	11	0.000248816	0.0013903	0.178966	0.85798	0.513541	0.8527	0.997259
PGS002972	Height	HP:0012622	Chronic kidney disease	11	-0.000373733	0.00142491	-0.262285	0.793125	0.515091	0.7873	0.997259
PGS002997	Hypertension	HP:0012622	Chronic kidney disease	11	-0.000430108	0.00139597	-0.308108	0.758027	0.516192	0.7576	0.997259
PGS003037	LDL	HP:0012622	Chronic kidney disease	11	0.000570686	0.00139095	0.410286	0.681633	0.519285	0.6911	0.997259
PGS003043	Polyunsatturated Fatty Acids	HP:0012622	Chronic kidney disease	11	0.000430561	0.00139581	0.308467	0.757754	0.516201	0.7535	0.997259
PGS003072	Systolic Blood Pressure	HP:0012622	Chronic kidney disease	11	0.00184933	0.00138844	1.33195	0.183005	0.586905	0.1756	0.997259
PGS003092	Type 2 Diabetes	HP:0012622	Chronic kidney disease	11	-0.000651196	0.00136645	-0.476561	0.633719	0.521762	0.6381	0.997259
PGS003133	Thinness	HP:0012622	Chronic kidney disease	11	-0.0023128	0.00144489	-1.60067	0.109583	0.620057	0.1101	0.997259
PGS003137	Total Cholesterol	HP:0012622	Chronic kidney disease	11	0.000519245	0.00138683	0.374411	0.708132	0.518099	0.7037	0.997259
PGS003147	Triglycerides	HP:0012622	Chronic kidney disease	11	-0.00116871	0.0013689	-0.853757	0.393326	0.542902	0.3877	0.997259
PGS003162	Vitamin B12	HP:0012622	Chronic kidney disease	11	-0.00125643	0.00141195	-0.889857	0.373633	0.545553	0.3576	0.997259
PGS003177	Vitamin D	HP:0012622	Chronic kidney disease	11	0.00153417	0.00145011	1.05796	0.29018	0.559342	0.2844	0.997259
PGS003212	Sleep Apnea	HP:0012622	Chronic kidney disease	11	0.000144719	0.00140461	0.103031	0.917947	0.512639	0.9199	0.997259
PGS003227	estimated glomerular filtration rate	HP:0012622	Chronic kidney disease	11	-0.000867771	0.00138661	-0.625824	0.531491	0.528695	0.5272	0.997259
PGS003242	Creatine	HP:0012622	Chronic kidney disease	11	0.000279736	0.00140722	0.198787	0.842447	0.513857	0.8456	0.997259
PGS003268	estimated glomerular filtration rate (Creatine)	HP:0012622	Chronic kidney disease	11	0.000225154	0.0014057	0.160172	0.872759	0.513273	0.873	0.997259
PGS003282	Cystatin C	HP:0012622	Chronic kidney disease	11	-0.000363755	0.00140433	-0.259024	0.795639	0.515019	0.7961	0.997259
PGS003308	estimated glomerular filtration rate (Cystatin C)	HP:0012622	Chronic kidney disease	11	-0.000410116	0.00139091	-0.294855	0.768131	0.515855	0.7723	0.997259
PGS003322	Insomnia	HP:0012622	Chronic kidney disease	11	-0.00106552	0.00139799	-0.762184	0.446026	0.536669	0.4477	0.997259
PGS003330	Factor VIII levels	HP:0012622	Chronic kidney disease	11	0.00122802	0.00138718	0.885261	0.376106	0.545209	0.3738	0.997259
PGS003332	Venous thromboembolism	HP:0012622	Chronic kidney disease	11	0.00148739	0.00138035	1.07754	0.281347	0.561103	0.2776	0.997259
PGS003334	Dementia	HP:0012622	Chronic kidney disease	11	-0.00125842	0.00138009	-0.911838	0.361947	0.547221	0.3676	0.997259
PGS003335	Bladder cancer	HP:0012622	Chronic kidney disease	11	0.000634988	0.00138871	0.457251	0.647533	0.521002	0.6443	0.997259
PGS003354	Childhood steroid-sensitive nephrotic syndrome	HP:0012622	Chronic kidney disease	11	0.000228834	0.00139938	0.163526	0.870119	0.513318	0.865	0.997259
PGS003361	Age of smoking initiation	HP:0012622	Chronic kidney disease	11	0.000795315	0.00141409	0.562421	0.573883	0.525521	0.5808	0.997259
PGS003381	Uterine endometrial carcinoma	HP:0012622	Chronic kidney disease	11	0.000126776	0.00139384	0.0909539	0.927537	0.51254	0.9214	0.997259
PGS003383	Prostate adenocarcinoma	HP:0012622	Chronic kidney disease	11	0.00118868	0.00140152	0.848131	0.396451	0.542499	0.3907	0.997259
PGS003385	Ovarian serous carcinoma	HP:0012622	Chronic kidney disease	11	-0.000989872	0.00140454	-0.704764	0.481026	0.53312	0.468	0.997259
PGS003387	Esophageal adenocarcinoma or Barrett‚Äôs esophagus	HP:0012622	Chronic kidney disease	11	-0.00010311	0.0013831	-0.0745504	0.940579	0.512426	0.9399	0.997259
PGS003388	Esophageal adenocarcinoma	HP:0012622	Chronic kidney disease	11	0.000345531	0.00137379	0.251516	0.801437	0.514858	0.7989	0.997259
PGS003389	Cervical cancer	HP:0012622	Chronic kidney disease	11	0.00181495	0.00138612	1.30938	0.190534	0.584396	0.1914	0.997259
PGS003390	Head and neck squamous cell carcinoma	HP:0012622	Chronic kidney disease	11	-0.000299235	0.0014234	-0.210226	0.833509	0.514054	0.8368	0.997259
PGS003391	Lung cancer	HP:0012622	Chronic kidney disease	11	-0.00125131	0.00140811	-0.888641	0.374287	0.545462	0.3807	0.997259
PGS003392	Lung squamous cell carcinoma	HP:0012622	Chronic kidney disease	11	-0.00155783	0.00140694	-1.10724	0.268301	0.563835	0.2659	0.997259
PGS003393	Lung adenocarcinoma	HP:0012622	Chronic kidney disease	11	-0.00104018	0.00137463	-0.756698	0.449306	0.536318	0.4549	0.997259
PGS003400	Obesity	HP:0012622	Chronic kidney disease	11	-0.000478908	0.00136916	-0.349783	0.726532	0.517348	0.7214	0.997259
PGS000112	Reticulocyte fraction of red cells	HP:0000974	Hyperextensible skin	19	-0.000108522	0.00181243	-0.0598765	0.952259	0.562993	0.9555	0.997261
PGS000194	Rheumatoid Arthritis (CCP-positive)	HP:0000974	Hyperextensible skin	19	0.000131913	0.00182313	0.0723553	0.942325	0.563063	0.945	0.997261
PGS000195	Rheumatoid Arthritis (CCP-negative)	HP:0000974	Hyperextensible skin	19	0.000131913	0.00182313	0.0723553	0.942325	0.563063	0.9446	0.997261
PGS000253	Interleukin-6 receptor subunit alpha (IL-6RA) serum levels	HP:0000974	Hyperextensible skin	19	0.000173006	0.00183714	0.0941715	0.924981	0.563216	0.9313	0.997261
PGS000290	TNF-related apoptosis-inducing ligand (TRAIL) serum levels	HP:0000974	Hyperextensible skin	19	-7.26897e-05	0.00183348	-0.0396459	0.968379	0.562908	0.9702	0.997261
PGS000324	Enthesitis-related Juvenile Idiophatic Arthritis	HP:0000974	Hyperextensible skin	19	0.000236366	0.00186962	0.126425	0.899406	0.563516	0.9657	0.997261
PGS000373	Colorectal cancer	HP:0000974	Hyperextensible skin	19	-7.89216e-05	0.00179937	-0.0438608	0.965019	0.562923	0.9666	0.997261
PGS000717	Adult life body size	HP:0000974	Hyperextensible skin	19	-0.000125194	0.00182405	-0.0686352	0.945286	0.563041	0.9477	0.997261
PGS000865	Hepatic fat content	HP:0000974	Hyperextensible skin	19	-0.000112365	0.0018214	-0.0616916	0.950814	0.563002	0.9527	0.997261
PGS001030	Pulmonary fibrosis	HP:0000974	Hyperextensible skin	19	6.90233e-05	0.00177473	0.0388924	0.968979	0.562906	0.9694	0.997261
PGS001106	Percentage of right arm fat	HP:0000974	Hyperextensible skin	19	-0.000141733	0.00181816	-0.077954	0.937871	0.563098	0.9353	0.997261
PGS001155	Impedance (left leg)	HP:0000974	Hyperextensible skin	19	7.4447e-05	0.00179903	0.0413819	0.966995	0.562914	0.966	0.997261
PGS001272	Chronic renal failure (time-to-event)	HP:0000974	Hyperextensible skin	19	-7.56016e-05	0.00185509	-0.0407537	0.967496	0.562912	0.9679	0.997261
PGS001275	Other retinal disorders (time-to-event)	HP:0000974	Hyperextensible skin	19	-0.000135911	0.00183495	-0.0740676	0.940963	0.563073	0.9436	0.997261
PGS001287	Psoriatic arthropathy	HP:0000974	Hyperextensible skin	19	0.000100866	0.00182699	0.0552091	0.955977	0.56297	0.958	0.997261
PGS001301	Malabsorption/coeliac disease	HP:0000974	Hyperextensible skin	19	-8.85926e-05	0.00179693	-0.0493022	0.960683	0.562944	0.9613	0.997261
PGS001326	Emphysema	HP:0000974	Hyperextensible skin	19	6.21936e-05	0.00183117	0.0339638	0.972909	0.56289	0.9747	0.997261
PGS001329	Unspecified diabetes mellitus (time-to-event)	HP:0000974	Hyperextensible skin	19	0.000100845	0.00183209	0.0550437	0.956108	0.56297	0.9549	0.997261
PGS001337	Family history of breast cancer	HP:0000974	Hyperextensible skin	19	6.6452e-05	0.00182492	0.0364138	0.970956	0.562898	0.9736	0.997261
PGS001344	Asthma (diagnosed by doctor)	HP:0000974	Hyperextensible skin	19	-7.6234e-05	0.00184794	-0.0412534	0.967097	0.562914	0.9677	0.997261
PGS001364	6mm cylindrical power angle (L)	HP:0000974	Hyperextensible skin	19	7.78989e-05	0.001822	0.0427546	0.965901	0.562919	0.9631	0.997261
PGS001392	Family history of lung cancer	HP:0000974	Hyperextensible skin	19	0.000127286	0.00180415	0.0705515	0.943761	0.563052	0.946	0.997261
PGS001418	Mean FA in cerebral peduncle on FA skeleton (L)	HP:0000974	Hyperextensible skin	19	6.63544e-05	0.00184469	0.0359704	0.971309	0.562896	0.9705	0.997261
PGS001420	Mean FA in cingulum cingulate gyrus on FA skeleton (R)	HP:0000974	Hyperextensible skin	19	0.000159179	0.00187787	0.0847657	0.932455	0.563145	0.9344	0.997261
PGS001425	Mean FA in fornix cres+stria terminalis on FA skeleton (R)	HP:0000974	Hyperextensible skin	19	-0.00014266	0.00184031	-0.0775195	0.938217	0.563095	0.9388	0.997261
PGS001472	Mean ICVF in posterior corona radiata on FA skeleton (L)	HP:0000974	Hyperextensible skin	19	-0.000102747	0.00184123	-0.0558037	0.955503	0.562973	0.9574	0.997261
PGS001539	Volume of brain stem + 4th ventricle	HP:0000974	Hyperextensible skin	19	-0.000103214	0.00179316	-0.0575599	0.954104	0.562982	0.9529	0.997261
PGS001563	Volume of grey matter in Hippocampus (L)	HP:0000974	Hyperextensible skin	19	5.75462e-05	0.00183845	0.0313015	0.975032	0.562883	0.9751	0.997261
PGS001607	Volume of grey matter in Temporal Pole (R)	HP:0000974	Hyperextensible skin	19	5.39594e-05	0.00182225	0.0296114	0.976379	0.562879	0.9756	0.997261
PGS001611	Volume of grey matter in V Cerebellum (R)	HP:0000974	Hyperextensible skin	19	-0.000104216	0.00181752	-0.0573395	0.95428	0.562981	0.957	0.997261
PGS001631	Volume of pallidum (L)	HP:0000974	Hyperextensible skin	19	7.8209e-05	0.00181072	0.0431922	0.965552	0.562921	0.9652	0.997261
PGS001650	WA FA in tract forceps major	HP:0000974	Hyperextensible skin	19	-7.11513e-05	0.00181904	-0.0391147	0.968802	0.562906	0.9653	0.997261
PGS001658	WA FA in tract superior longitudinal fasciculus (L)	HP:0000974	Hyperextensible skin	19	-8.6297e-05	0.00183523	-0.0470223	0.962499	0.562935	0.9624	0.997261
PGS001662	WA ICVF in tract acoustic radiation (R)	HP:0000974	Hyperextensible skin	19	-9.70512e-05	0.00183907	-0.0527718	0.957918	0.562959	0.9573	0.997261
PGS001719	WA L2 in tract forceps major	HP:0000974	Hyperextensible skin	19	8.42306e-05	0.00184619	0.045624	0.963614	0.56293	0.9637	0.997261
PGS001752	WA MD in tract inferior longitudinal fasciculus (L)	HP:0000974	Hyperextensible skin	19	0.000156112	0.00184797	0.0844779	0.932684	0.563143	0.9367	0.997261
PGS001763	WA MO in tract posterior thalamic radiation (R)	HP:0000974	Hyperextensible skin	19	-0.000108819	0.00184734	-0.0589059	0.953032	0.562988	0.9499	0.997261
PGS001788	Chronic obstructive pulmonary disease	HP:0000974	Hyperextensible skin	19	-5.08988e-05	0.00183148	-0.0277911	0.977831	0.562874	0.9744	0.997261
PGS002023	Thyrotoxicosis with or without goiter	HP:0000974	Hyperextensible skin	19	-6.58811e-05	0.00185091	-0.0355939	0.971609	0.562895	0.9707	0.997261
PGS002089	Ankylosing spondylitis	HP:0000974	Hyperextensible skin	19	0.000464655	0.0018806	0.247079	0.804869	0.565418	0.9706	0.997261
PGS002098	Recent poor appetite or overeating	HP:0000974	Hyperextensible skin	19	8.55571e-05	0.00181834	0.0470524	0.962475	0.562935	0.9607	0.997261
PGS002101	Apolipoprotein A	HP:0000974	Hyperextensible skin	19	0.000106094	0.0018603	0.0570308	0.954525	0.562979	0.9568	0.997261
PGS002130	Testosterone (female only)	HP:0000974	Hyperextensible skin	19	-9.57771e-05	0.00184318	-0.0519629	0.958563	0.562956	0.9559	0.997261
PGS002142	Haemoglobin concentration	HP:0000974	Hyperextensible skin	19	6.48068e-05	0.0018036	0.0359319	0.97134	0.562896	0.9713	0.997261
PGS002187	Neutrophil count	HP:0000974	Hyperextensible skin	19	-8.06697e-05	0.00179126	-0.0450353	0.964083	0.562927	0.9636	0.997261
PGS002208	Monocyte percentage	HP:0000974	Hyperextensible skin	19	8.33094e-05	0.00183283	0.0454539	0.963749	0.562929	0.9643	0.997261
PGS002216	Phosphate	HP:0000974	Hyperextensible skin	19	0.000104228	0.00183348	0.0568469	0.954672	0.562978	0.9548	0.997261
PGS002248	Childhood asthma	HP:0000974	Hyperextensible skin	19	-6.71438e-05	0.00185207	-0.0362534	0.971083	0.562897	0.9715	0.997261
PGS002255	Physical activity (measured)	HP:0000974	Hyperextensible skin	19	-0.000104156	0.00184516	-0.056448	0.95499	0.562976	0.9573	0.997261
PGS002266	Nonsyndromic cleft lip with or without cleft palate	HP:0000974	Hyperextensible skin	19	0.000159636	0.0018108	0.0881581	0.929758	0.56317	0.9316	0.997261
PGS002298	Esophageal cancer	HP:0000974	Hyperextensible skin	19	0.000109876	0.00178533	0.0615437	0.950931	0.563002	0.9517	0.997261
PGS002350	Tanning	HP:0000974	Hyperextensible skin	19	0.000130289	0.001849	0.0704645	0.94383	0.563051	0.9446	0.997261
PGS002357	White Blood Count	HP:0000974	Hyperextensible skin	19	-7.15947e-05	0.00183739	-0.0389655	0.968921	0.562906	0.9698	0.997261
PGS002759	Depression	HP:0000974	Hyperextensible skin	19	0.000119957	0.00180964	0.0662877	0.947154	0.563027	0.9493	0.997261
PGS003147	Triglycerides	HP:0000974	Hyperextensible skin	19	-9.60034e-05	0.00179587	-0.053458	0.957371	0.562962	0.9562	0.997261
PGS000239	Fibroblast growth factor 23 (FGF-23) serum levels	HP:0012418	Hypoxemia	17	4.74883e-05	0.00174488	0.0272158	0.97829	0.410652	0.9776	0.997261
PGS000594	Cancer of other male genital organs	HP:0012418	Hypoxemia	17	-4.69995e-05	0.00174454	-0.0269409	0.978509	0.410651	0.9782	0.997261
PGS000947	Mouth ulcers	HP:0000252	Microcephaly	86	9.63514e-05	0.00386833	0.0249078	0.980131	0.550786	0.9808	0.997262
PGS001620	Volume of grey matter in Vermis X Cerebellum	HP:0003326	Myalgia	14	-3.15855e-05	0.001535	-0.0205769	0.983585	0.252346	0.9834	0.997263
PGS001127	Never Smoker	HP:0001331	Absent septum pellucidum	11	-1.86414e-05	0.00139709	-0.013343	0.989355	0.194514	0.9886	0.997264
PGS000996	Diverticular disease/diverticulitis	HP:0009717	Cortical tubers	7	-1.28599e-05	0.0011197	-0.0114852	0.990837	0.0551628	0.9912	0.997265
PGS000943	Cholecystitis (time-to-event)	HP:0001875	Neutropenia	11	-2.04941e-05	0.00139856	-0.0146537	0.98831	0.316342	0.989	0.997266
PGS001327	Diabetes	HP:0001875	Neutropenia	11	-1.27066e-05	0.00140375	-0.00905192	0.992778	0.316336	0.9921	0.997266
PGS001513	Median T2star in thalamus (R)	HP:0001875	Neutropenia	11	1.27962e-05	0.00139266	0.00918831	0.99267	0.316337	0.9919	0.997266
PGS001688	WA ISOVF in tract acoustic radiation (L)	HP:0001875	Neutropenia	11	1.95932e-05	0.00140001	0.013995	0.988835	0.316341	0.9883	0.997266
PGS001695	WA ISOVF in tract inferior longitudinal fasciculus (L)	HP:0001875	Neutropenia	11	1.0249e-05	0.00139513	0.00734629	0.994139	0.316335	0.9938	0.997266
PGS002096	Abdominal pain	HP:0001875	Neutropenia	11	1.20907e-05	0.00139756	0.00865134	0.993098	0.316336	0.993	0.997266
PGS002143	Hand grip strength (mean of both)	HP:0001875	Neutropenia	11	-1.33819e-05	0.0013909	-0.00962104	0.992324	0.316337	0.991	0.997266
PGS002732	Chronic elevation of alanine aminotransferase	HP:0001875	Neutropenia	11	-1.34655e-05	0.00135774	-0.00991756	0.992088	0.316337	0.992	0.997266
PGS002768	Osteoporosis	HP:0001875	Neutropenia	11	2.08136e-05	0.00144056	0.0144483	0.988474	0.316342	0.9877	0.997266
PGS003242	Creatine	HP:0001875	Neutropenia	11	1.65069e-05	0.00140861	0.0117185	0.990651	0.316339	0.9898	0.997266
PGS002350	Tanning	HP:0001254	Lethargy	9	-0.000189275	0.00127812	-0.148088	0.882286	0.115598	0.8803	0.997269
PGS002210	Use of sun/uv protection	HP:0002474	Expressive language delay	39	-4.24229e-06	0.00259199	-0.00163669	0.998694	0.0709378	0.999	0.997294
PGS001452	Mean ICVF in anterior limb of internal capsule on FA skeleton (L)	HP:0001212	Prominent fingertip pads	5	2.43097e-05	0.000948874	0.0256195	0.979563	0.530057	0.9791	0.997296
PGS002223	Sensitive stomach	HP:0001212	Prominent fingertip pads	5	-2.33705e-05	0.000920026	-0.025402	0.979736	0.530057	0.9783	0.997296
PGS000013	Coronary artery disease	HP:0040183	Encopresis	16	2.41556e-05	0.00167817	0.014394	0.988517	0.165914	0.9869	0.997298
PGS001645	WA FA in tract anterior thalamic radiation (L)	HP:0040183	Encopresis	16	3.13525e-05	0.00165573	0.0189357	0.984894	0.165921	0.9857	0.997298
PGS001701	WA ISOVF in tract superior thalamic radiation (R)	HP:0040183	Encopresis	16	-2.82179e-05	0.00168784	-0.0167184	0.986663	0.165917	0.9859	0.997298
PGS002127	Age at first live birth	HP:0040183	Encopresis	16	-2.45011e-05	0.00167206	-0.0146532	0.98831	0.165915	0.9867	0.997298
PGS000234	Eosinophil cationic protein (ECP) serum levels	HP:0008751	Laryngeal cleft	14	-2.76227e-05	0.00158856	-0.0173885	0.986128	0.0807171	0.9862	0.997298
PGS001103	Body fat percentage (left leg)	HP:0008751	Laryngeal cleft	14	2.67184e-05	0.00155794	0.0171498	0.986319	0.0807168	0.9895	0.997298
PGS001409	Intra-ocular pressure, corneal-compensated (L)	HP:0008751	Laryngeal cleft	14	-1.80963e-05	0.00156867	-0.0115361	0.990797	0.0807099	0.9888	0.997298
PGS002129	Length of menstrual cycle	HP:0008751	Laryngeal cleft	14	-2.26507e-05	0.00158371	-0.0143023	0.98859	0.080713	0.9885	0.997298
PGS002196	Sleep duration	HP:0008751	Laryngeal cleft	14	2.58287e-05	0.00158028	0.0163444	0.986961	0.0807156	0.9877	0.997298
PGS000620	Cancer of brain	HP:0002370	Poor coordination	15	0.000168682	0.00161092	0.104712	0.916614	0.232502	0.9176	0.997316
PGS001384	Degree bothered by feeling tired all the time in the last 3 months	HP:0002370	Poor coordination	15	-0.000162744	0.00159314	-0.102153	0.918644	0.23248	0.9175	0.997316
PGS001685	WA ICVF in tract superior thalamic radiation (R)	HP:0002370	Poor coordination	15	0.000167093	0.00162095	0.103083	0.917905	0.232488	0.917	0.997316
PGS000145	Depression (ICD-10 defined)	HP:0100694	Tibial torsion	5	-9.11476e-05	0.000916433	-0.0994591	0.920782	0.302842	0.9202	0.997317
PGS001014	Other disorders of pancreatic internal secretion (time-to-event)	HP:0100710	Impulsivity	15	-2.86293e-05	0.00162004	-0.017672	0.985902	0.20299	0.9849	0.997331
PGS001118	Taking other prescription medications	HP:0100710	Impulsivity	15	3.0227e-05	0.00165548	0.0182588	0.985434	0.202991	0.9852	0.997331
PGS002133	Body fat percentage	HP:0100710	Impulsivity	15	-3.17343e-05	0.00160109	-0.0198204	0.984188	0.202994	0.9841	0.997331
PGS002309	Number of children ever born	HP:0100710	Impulsivity	15	3.56269e-05	0.00160671	0.0221738	0.982311	0.202998	0.9842	0.997331
PGS001516	Other diseases of intestine (time-to-event)	HP:0040183	Encopresis	16	2.64737e-05	0.0017298	0.0153045	0.987791	0.165915	0.9878	0.997331
PGS000277	P-selectin glycoprotein ligand 1 (PSGL-1) serum levels	HP:0000752	Hyperactivity	8	-1.00224e-05	0.00118196	-0.00847949	0.993235	0.451386	0.993	0.997332
PGS000008	ER-positive Breast Cancer	HP:0000414	Bulbous nose	11	0.000925153	0.00138289	0.668999	0.503562	0.131838	0.52	0.997333
PGS000009	ER-negative Breast Cancer	HP:0000414	Bulbous nose	11	-0.000332949	0.00140648	-0.236724	0.812891	0.115275	0.8121	0.997333
PGS000013	Coronary artery disease	HP:0000414	Bulbous nose	11	0.000781844	0.00139321	0.56118	0.574728	0.126228	0.5706	0.997333
PGS000016	Atrial fibrillation	HP:0000414	Bulbous nose	11	0.0026828	0.00144368	1.8583	0.06325	0.258816	0.0635	0.997333
PGS000017	Inflammatory bowel disease	HP:0000414	Bulbous nose	11	0.000789146	0.0013966	0.565048	0.572095	0.126412	0.5713	0.997333
PGS000027	Body Mass Index	HP:0000414	Bulbous nose	11	0.00100738	0.00136969	0.735483	0.462119	0.135788	0.4667	0.997333
PGS000042	Coeliac disease	HP:0000414	Bulbous nose	11	0.000556524	0.0013899	0.400407	0.688893	0.119687	0.6888	0.997333
PGS000069	Serous epithelial ovarian cancer	HP:0000414	Bulbous nose	11	-9.0093e-05	0.00138844	-0.0648878	0.948269	0.113082	0.9489	0.997333
PGS000076	Kidney cancer	HP:0000414	Bulbous nose	11	-0.00244727	0.00142105	-1.72216	0.0851718	0.238245	0.0845	0.997333
PGS000077	Lymphocytic leukemia	HP:0000414	Bulbous nose	11	0.00176492	0.00138037	1.27858	0.201169	0.182031	0.2021	0.997333
PGS000080	Non-Hodgkin's lymphoma	HP:0000414	Bulbous nose	11	0.00119878	0.00140251	0.854742	0.39278	0.143809	0.3897	0.997333
PGS000081	Oral cavity and pharyngeal cancers	HP:0000414	Bulbous nose	11	-6.54684e-05	0.00142069	-0.0460821	0.963249	0.112993	0.9609	0.997333
PGS000082	Ovarian cancer	HP:0000414	Bulbous nose	11	0.00116913	0.00137898	0.847821	0.396623	0.14331	0.3967	0.997333
PGS000083	Pancreatic cancer	HP:0000414	Bulbous nose	11	-0.00064212	0.00139657	-0.459784	0.645713	0.121848	0.6426	0.997333
PGS000088	Basophil count	HP:0000414	Bulbous nose	11	0.00215342	0.00138137	1.5589	0.119153	0.215631	0.1144	0.997333
PGS000089	Basophil percentage of white cells	HP:0000414	Bulbous nose	11	0.0025002	0.00137801	1.81435	0.0697506	0.252005	0.0696	0.997333
PGS000091	Eosinophil percentage of white cells	HP:0000414	Bulbous nose	11	0.000274284	0.00139115	0.197164	0.843716	0.114548	0.8417	0.997333
PGS000092	Hematocrit	HP:0000414	Bulbous nose	11	0.00126424	0.00139468	0.906477	0.364776	0.147662	0.357	0.997333
PGS000093	Hemoglobin concentration	HP:0000414	Bulbous nose	11	0.000446419	0.00139278	0.320525	0.748599	0.11725	0.7488	0.997333
PGS000095	High light scatter reticulocyte percentage of red cells	HP:0000414	Bulbous nose	11	-0.00182449	0.00140181	-1.30152	0.193208	0.184532	0.1976	0.997333
PGS000096	Immature fraction of reticulocytes	HP:0000414	Bulbous nose	11	-0.00121747	0.00139321	-0.873856	0.382285	0.145206	0.3904	0.997333
PGS000098	Lymphocyte percentage of white cells	HP:0000414	Bulbous nose	11	0.00252974	0.00134671	1.87846	0.0604417	0.261993	0.0624	0.997333
PGS000100	Mean corpuscular hemoglobin concentration	HP:0000414	Bulbous nose	11	0.000661988	0.00139102	0.4759	0.63419	0.122486	0.6327	0.997333
PGS000103	Monocyte percentage of white cells	HP:0000414	Bulbous nose	11	0.00121064	0.00141044	0.858337	0.390793	0.144069	0.3873	0.997333
PGS000106	Neutrophil percentage of white cells	HP:0000414	Bulbous nose	11	-0.00170874	0.0013557	-1.26041	0.207644	0.180082	0.2031	0.997333
PGS000112	Reticulocyte fraction of red cells	HP:0000414	Bulbous nose	11	-0.00162652	0.0013841	-1.17515	0.240053	0.171305	0.2412	0.997333
PGS000114	Juvenile Idiopathic Arthritis	HP:0000414	Bulbous nose	11	-0.00193933	0.0014004	-1.38483	0.166234	0.193988	0.1568	0.997333
PGS000126	Serum urate	HP:0000414	Bulbous nose	11	-0.00185035	0.00135955	-1.36101	0.173641	0.191224	0.1795	0.997333
PGS000128	Hemoglobin A1c	HP:0000414	Bulbous nose	11	-0.000148311	0.001383	-0.107239	0.914609	0.11339	0.9184	0.997333
PGS000135	Schizophrenia	HP:0000414	Bulbous nose	11	0.0001277	0.00147363	0.0866567	0.930952	0.113221	0.9315	0.997333
PGS000138	Lifetime Major Depressive Disorder	HP:0000414	Bulbous nose	11	9.1142e-05	0.00138884	0.0656244	0.947682	0.113086	0.9468	0.997333
PGS000140	Broad Depression (seen a General Practitioner for nerves, anxiety, tension or depression)	HP:0000414	Bulbous nose	11	0.00065522	0.0013828	0.473837	0.63566	0.122403	0.6334	0.997333
PGS000145	Depression (ICD-10 defined)	HP:0000414	Bulbous nose	11	-0.000468925	0.00135882	-0.345096	0.730053	0.117942	0.7321	0.997333
PGS000161	Renal cancer	HP:0000414	Bulbous nose	11	-0.00126644	0.00141534	-0.8948	0.370985	0.146772	0.3686	0.997333
PGS000194	Rheumatoid Arthritis (CCP-positive)	HP:0000414	Bulbous nose	11	-0.00110875	0.00139249	-0.796234	0.425976	0.139723	0.4336	0.997333
PGS000195	Rheumatoid Arthritis (CCP-negative)	HP:0000414	Bulbous nose	11	-0.00110875	0.00139249	-0.796234	0.425976	0.139723	0.4364	0.997333
PGS000197	Spondyloarthroparthy	HP:0000414	Bulbous nose	11	0.000962122	0.00140601	0.684293	0.493857	0.132714	0.4995	0.997333
PGS000201	Problematic Alcohol Use	HP:0000414	Bulbous nose	11	0.00216088	0.00143401	1.50688	0.131975	0.208895	0.1401	0.997333
PGS000205	Risk-taking tendency (4-domain principal component model)	HP:0000414	Bulbous nose	11	0.000222288	0.0013884	0.160103	0.872813	0.113988	0.8768	0.997333
PGS000217	Adrenomedullin (ADM) serum levels	HP:0000414	Bulbous nose	11	0.00084255	0.00138986	0.606213	0.544431	0.128452	0.5403	0.997333
PGS000218	Agouti-related protein (AGRP) serum levels	HP:0000414	Bulbous nose	11	0.000470836	0.0013851	0.339929	0.73394	0.117793	0.7358	0.997333
PGS000219	Ovarian cancer-related tumor marker CA 125 (CA-125) serum levels	HP:0000414	Bulbous nose	11	-0.00165127	0.00139395	-1.1846	0.236296	0.172247	0.2397	0.997333
PGS000220	C-C motif chemokine 20 (CCL20) serum levels	HP:0000414	Bulbous nose	11	-0.00296401	0.00142608	-2.07843	0.0377776	0.295364	0.0386	0.997333
PGS000221	C-C motif chemokine 3 (CCL3) serum levels	HP:0000414	Bulbous nose	11	0.00138118	0.0014178	0.974175	0.330069	0.153045	0.3325	0.997333
PGS000222	C-C motif chemokine 4 (CCL4) serum levels	HP:0000414	Bulbous nose	11	0.000580896	0.00139438	0.416598	0.677011	0.120247	0.6711	0.997333
PGS000223	Tumor necrosis factor receptor superfamily member 5 (CD40) serum levels	HP:0000414	Bulbous nose	11	0.00163008	0.00140082	1.16366	0.24468	0.170169	0.2368	0.997333
PGS000224	Chitinase-3-like protein 1 (CHI3L1) serum levels	HP:0000414	Bulbous nose	11	0.0013034	0.00139832	0.932112	0.351374	0.149655	0.3458	0.997333
PGS000225	Macrophage colony-stimulating factor 1 (CSF-1) serum levels	HP:0000414	Bulbous nose	11	0.00152384	0.00140317	1.086	0.277591	0.162784	0.2716	0.997333
PGS000226	Cystatin-B (CSTB) serum levels	HP:0000414	Bulbous nose	11	0.000232364	0.00139023	0.167141	0.867273	0.114085	0.868	0.997333
PGS000227	Cathepsin D (CTSD) serum levels	HP:0000414	Bulbous nose	11	-0.000391717	0.00140228	-0.279344	0.780005	0.116205	0.7815	0.997333
PGS000228	Cathepsin L1 (CTSL1) serum levels	HP:0000414	Bulbous nose	11	-0.000615211	0.00139425	-0.441248	0.659074	0.121141	0.6542	0.997333
PGS000229	Fractalkine (CX3CL1) serum levels	HP:0000414	Bulbous nose	11	0.000292099	0.00139024	0.210107	0.833602	0.114771	0.8405	0.997333
PGS000230	C-X-C motif chemokine 1 (CXCL1) serum levels	HP:0000414	Bulbous nose	11	-0.000246238	0.00140947	-0.174703	0.861328	0.114195	0.8674	0.997333
PGS000231	C-X-C motif chemokine 16 (CXCL16) serum levels	HP:0000414	Bulbous nose	11	0.00135953	0.00139391	0.975336	0.329493	0.153141	0.3272	0.997333
PGS000232	C-X-C motif chemokine 6 (CXCL6) serum levels	HP:0000414	Bulbous nose	11	0.000232996	0.00140013	0.16641	0.867848	0.114075	0.8717	0.997333
PGS000233	Dickkopf-related protein 1 (Dkk-1) serum levels	HP:0000414	Bulbous nose	11	0.00159606	0.00142399	1.12083	0.262473	0.166034	0.2631	0.997333
PGS000234	Eosinophil cationic protein (ECP) serum levels	HP:0000414	Bulbous nose	11	-0.00362761	0.0014068	-2.57863	0.0099793	0.393479	0.009	0.997333
PGS000235	Epidermal growth factor (EGF) serum levels	HP:0000414	Bulbous nose	11	0.000177807	0.00143404	0.12399	0.901334	0.113554	0.9032	0.997333
PGS000236	Endothelial cell-specific molecule 1 (ESM-1) serum levels	HP:0000414	Bulbous nose	11	0.000232005	0.00142144	0.163218	0.870361	0.114031	0.8678	0.997333
PGS000237	Fatty acid-binding protein, adipocyte (FABP4) serum levels	HP:0000414	Bulbous nose	11	-0.000218043	0.00138409	-0.157535	0.874836	0.113954	0.8741	0.997333
PGS000238	Tumor necrosis factor receptor superfamily member 6 (FAS) serum levels	HP:0000414	Bulbous nose	11	0.000320375	0.00138897	0.230656	0.817602	0.115155	0.8167	0.997333
PGS000239	Fibroblast growth factor 23 (FGF-23) serum levels	HP:0000414	Bulbous nose	11	-0.000561026	0.00140741	-0.398624	0.690206	0.119627	0.6941	0.997333
PGS000240	Follistatin (FS) serum levels	HP:0000414	Bulbous nose	11	0.00112072	0.00135089	0.829615	0.40684	0.142019	0.4013	0.997333
PGS000241	Galanin peptides (GAL) serum levels	HP:0000414	Bulbous nose	11	-0.00122752	0.00138449	-0.886619	0.375374	0.146156	0.3739	0.997333
PGS000242	Galectin-3 (Gal-3) serum levels	HP:0000414	Bulbous nose	11	0.000491563	0.00137983	0.356249	0.721686	0.118273	0.7216	0.997333
PGS000243	Growth/differentiation factor 15 (GDF-15) serum levels	HP:0000414	Bulbous nose	11	0.00343281	0.00140577	2.44195	0.014681	0.364597	0.016	0.997333
PGS000244	Growth hormone (GH) serum levels	HP:0000414	Bulbous nose	11	0.000718221	0.00142041	0.505644	0.613154	0.123721	0.6162	0.997333
PGS000245	Proheparin-binding EGF-like growth factor (HB-EGF) serum levels	HP:0000414	Bulbous nose	11	-0.000845229	0.00141212	-0.598554	0.549527	0.128061	0.55	0.997333
PGS000246	Hepatocyte growth factor (HGF) serum levels	HP:0000414	Bulbous nose	11	0.000651614	0.00139533	0.466995	0.640546	0.122131	0.63	0.997333
PGS000247	Kallikrein-11 (hK11) serum levels	HP:0000414	Bulbous nose	11	0.00057171	0.0014314	0.399406	0.68963	0.119653	0.6835	0.997333
PGS000248	Heat shock 27 kDa protein (HSP_27) serum levels	HP:0000414	Bulbous nose	11	-0.000785494	0.00140797	-0.557892	0.576971	0.126072	0.5742	0.997333
PGS000249	Interleukin-18 (IL-18) serum levels	HP:0000414	Bulbous nose	11	-0.00238575	0.00141364	-1.68766	0.0916082	0.23328	0.0971	0.997333
PGS000250	Interleukin-1 receptor antagonist protein (IL-1ra) serum levels	HP:0000414	Bulbous nose	11	-0.000392754	0.0014189	-0.276802	0.781956	0.116145	0.7815	0.997333
PGS000251	Interleukin-27 (IL-27) serum levels	HP:0000414	Bulbous nose	11	-0.000167125	0.00140836	-0.118667	0.90555	0.113499	0.9014	0.997333
PGS000252	Interleukin-6 (IL-6) serum levels	HP:0000414	Bulbous nose	11	-0.00346981	0.00138335	-2.50827	0.0121989	0.378417	0.0113	0.997333
PGS000253	Interleukin-6 receptor subunit alpha (IL-6RA) serum levels	HP:0000414	Bulbous nose	11	0.000449449	0.00140335	0.320269	0.748793	0.117244	0.7515	0.997333
PGS000254	Interleukin-8 (IL-8) serum levels	HP:0000414	Bulbous nose	11	7.14461e-05	0.00140382	0.0508941	0.959414	0.113013	0.9606	0.997333
PGS000255	Pro-interleukin-16 (IL16) serum levels	HP:0000414	Bulbous nose	11	4.09607e-05	0.00141379	0.0289723	0.976889	0.112939	0.9792	0.997333
PGS000256	Melusin (ITGB1BP2) serum levels	HP:0000414	Bulbous nose	11	-0.0013337	0.00141012	-0.945808	0.344343	0.150742	0.3344	0.997333
PGS000257	Kidney injury molecule 1 (KIM-1) serum levels	HP:0000414	Bulbous nose	11	-0.000238596	0.0013932	-0.171258	0.864036	0.114144	0.865	0.997333
PGS000258	Kallikrein-6 (KLK6) serum levels	HP:0000414	Bulbous nose	11	0.0029977	0.00139546	2.14818	0.0318005	0.307793	0.0326	0.997333
PGS000259	Leptin (LEP) serum levels	HP:0000414	Bulbous nose	11	-0.000996238	0.00140113	-0.711022	0.47714	0.134291	0.4786	0.997333
PGS000260	Lectin-like oxidized LDL receptor 1 (LOX-1) serum levels	HP:0000414	Bulbous nose	11	-0.00254684	0.00137545	-1.85164	0.0642026	0.257772	0.0599	0.997333
PGS000261	Membrane-bound aminopeptidase P (mAmP) serum levels	HP:0000414	Bulbous nose	11	-0.000610551	0.00139639	-0.437235	0.661981	0.120992	0.669	0.997333
PGS000262	Myoglobin (MB) serum levels	HP:0000414	Bulbous nose	11	-0.00177711	0.0013899	-1.27858	0.201169	0.182031	0.1971	0.997333
PGS000263	Monocyte chemotactic protein 1 (MCP-1) serum levels	HP:0000414	Bulbous nose	11	0.00110339	0.00138839	0.794724	0.426854	0.139622	0.4274	0.997333
PGS000264	Matrix metalloproteinase-1 (MMP-1) serum levels	HP:0000414	Bulbous nose	11	0.000240199	0.00140522	0.170933	0.864291	0.11414	0.8633	0.997333
PGS000265	Matrix metalloproteinase-10 (MMP-10) serum levels	HP:0000414	Bulbous nose	11	-0.000989756	0.00138672	-0.713737	0.47546	0.134455	0.4725	0.997333
PGS000266	Matrix metalloproteinase-12 (MMP-12) serum levels	HP:0000414	Bulbous nose	11	-0.00049132	0.00139219	-0.352911	0.724187	0.118173	0.7271	0.997333
PGS000267	Matrix metalloproteinase-3 (MMP-3) serum levels	HP:0000414	Bulbous nose	11	0.000436472	0.00138792	0.314479	0.753185	0.117088	0.7473	0.997333
PGS000268	Matrix metalloproteinase-7 (MMP-7) serum levels	HP:0000414	Bulbous nose	11	0.00233005	0.00140701	1.65603	0.0978484	0.228815	0.1019	0.997333
PGS000269	Myeloperoxidase (MPO) serum levels	HP:0000414	Bulbous nose	11	-0.000895673	0.00138575	-0.646346	0.518118	0.130578	0.5208	0.997333
PGS000270	N-terminal prohormone brain natriuretic peptide (NT-pro_BNP) serum levels	HP:0000414	Bulbous nose	11	-0.00190594	0.00142768	-1.33499	0.182007	0.188261	0.1758	0.997333
PGS000271	Osteoprotegerin (OPG) serum levels	HP:0000414	Bulbous nose	11	-0.00137908	0.00139826	-0.986282	0.324095	0.154048	0.3279	0.997333
PGS000272	Pappalysin-1 (PAPPA) serum levels	HP:0000414	Bulbous nose	11	0.000685084	0.00141711	0.483435	0.628831	0.122792	0.6267	0.997333
PGS000273	Proteinase-activated receptor 1 (PAR-1) serum levels	HP:0000414	Bulbous nose	11	0.00137837	0.00138831	0.992843	0.320888	0.154598	0.3214	0.997333
PGS000274	Platelet-derived growth factor subunit B (PDGF_subunit_B) serum levels	HP:0000414	Bulbous nose	11	0.0018004	0.00139296	1.29249	0.196312	0.183542	0.2017	0.997333
PGS000275	Platelet endothelial cell adhesion molecule (PECAM-1) serum levels	HP:0000414	Bulbous nose	11	-0.000227416	0.00139216	-0.163354	0.870253	0.114033	0.8731	0.997333
PGS000276	Placenta growth factor (PlGF) serum levels	HP:0000414	Bulbous nose	11	0.00021362	0.00141548	0.150917	0.880054	0.113867	0.8836	0.997333
PGS000277	P-selectin glycoprotein ligand 1 (PSGL-1) serum levels	HP:0000414	Bulbous nose	11	-0.00167919	0.00138701	-1.21066	0.226147	0.174886	0.2246	0.997333
PGS000278	Pentraxin-related protein PTX3 (PTX3) serum levels	HP:0000414	Bulbous nose	11	0.0021547	0.00139227	1.54762	0.121847	0.214151	0.1161	0.997333
PGS000279	Receptor for advanced glycosylation end products (RAGE) serum levels	HP:0000414	Bulbous nose	11	0.000529798	0.00141525	0.374349	0.708178	0.118833	0.7104	0.997333
PGS000280	Renin (REN) serum levels	HP:0000414	Bulbous nose	11	-0.00200481	0.00139215	-1.44008	0.149977	0.20058	0.1431	0.997333
PGS000281	Resistin (RETN) serum levels	HP:0000414	Bulbous nose	11	0.000108102	0.00141271	0.0765209	0.939011	0.113151	0.9409	0.997333
PGS000282	Stem cell factor (SCF) serum levels	HP:0000414	Bulbous nose	11	-0.000718287	0.00140483	-0.511297	0.609191	0.123964	0.6108	0.997333
PGS000283	Spondin-1 (SPON1) serum levels	HP:0000414	Bulbous nose	11	-0.0013811	0.00140171	-0.985301	0.324577	0.153967	0.3165	0.997333
PGS000284	ST2 protein (ST2) serum levels	HP:0000414	Bulbous nose	11	2.22196e-05	0.00140189	0.0158497	0.987356	0.112914	0.9891	0.997333
PGS000285	Tissue factor (TF) serum levels	HP:0000414	Bulbous nose	11	0.00165598	0.00139492	1.18715	0.235288	0.172503	0.2373	0.997333
PGS000286	Thrombomodulin (TM) serum levels	HP:0000414	Bulbous nose	11	-0.00116237	0.00139206	-0.835003	0.4038	0.142398	0.4011	0.997333
PGS000287	Tumor necrosis factor receptor 1 (TNF-R1) serum levels	HP:0000414	Bulbous nose	11	0.000545131	0.00140336	0.388448	0.697719	0.119288	0.7004	0.997333
PGS000288	Tumor necrosis factor receptor 2 (TNF-R2) serum levels	HP:0000414	Bulbous nose	11	-0.000613256	0.00140026	-0.437959	0.661456	0.121019	0.6548	0.997333
PGS000289	Tumor necrosis factor ligand superfamily member 14 (TNFSF14) serum levels	HP:0000414	Bulbous nose	11	-0.000556176	0.00136138	-0.40854	0.682914	0.119965	0.6895	0.997333
PGS000290	TNF-related apoptosis-inducing ligand (TRAIL) serum levels	HP:0000414	Bulbous nose	11	-0.000572162	0.00140053	-0.408533	0.682919	0.119965	0.6818	0.997333
PGS000291	TNF-related apoptosis-inducing ligand receptor 2 (TRAIL-R2) serum levels	HP:0000414	Bulbous nose	11	0.00130671	0.00136866	0.954742	0.339806	0.15146	0.3415	0.997333
PGS000292	TNF-related activation-induced cytokine (TRANCE) serum levels	HP:0000414	Bulbous nose	11	-0.00166065	0.00140386	-1.18292	0.236961	0.172079	0.2442	0.997333
PGS000293	Urokinase plasminogen activator surface receptor (U-PAR) serum levels	HP:0000414	Bulbous nose	11	0.000892323	0.00138877	0.642527	0.520594	0.13037	0.5179	0.997333
PGS000294	Vascular endothelial growth factor A (VEGF-A) serum levels	HP:0000414	Bulbous nose	11	0.00135824	0.0014156	0.959481	0.337415	0.151844	0.3388	0.997333
PGS000295	Vascular endothelial growth factor D (VEGF-D) serum levels	HP:0000414	Bulbous nose	11	0.00134517	0.00138826	0.96896	0.332664	0.152616	0.3299	0.997333
PGS000315	Immunoglobulin E (IgE)	HP:0000414	Bulbous nose	11	-0.00121881	0.00141679	-0.860264	0.389731	0.144209	0.3834	0.997333
PGS000321	Serum testosterone levels	HP:0000414	Bulbous nose	11	0.00102071	0.00141468	0.721515	0.470664	0.134927	0.4671	0.997333
PGS000324	Enthesitis-related Juvenile Idiophatic Arthritis	HP:0000414	Bulbous nose	11	-0.00164432	0.00142779	-1.15166	0.249579	0.168995	0.2006	0.997333
PGS000325	Oligoarthritis Juvenile Idiophatic Arthritis	HP:0000414	Bulbous nose	11	-0.00133929	0.00139073	-0.963016	0.335638	0.152131	0.3031	0.997333
PGS000326	Rheumatoid-factor-negative Polyarthritis (Juvenile Idiophatic Arthritis)	HP:0000414	Bulbous nose	11	-0.0014501	0.00139928	-1.03632	0.30016	0.158327	0.2043	0.997333
PGS000333	Prostate cancer	HP:0000414	Bulbous nose	11	-0.00103472	0.00139141	-0.743646	0.457165	0.136298	0.4659	0.997333
PGS000341	Systemic sclerosis	HP:0000414	Bulbous nose	11	-0.0012686	0.0014176	-0.894893	0.370935	0.146779	0.3731	0.997333
PGS000351	Invasive epithelial ovarian cancer	HP:0000414	Bulbous nose	11	-0.00066449	0.00138847	-0.478576	0.632285	0.122594	0.6332	0.997333
PGS000352	High grade serous ovarian cancer	HP:0000414	Bulbous nose	11	-0.000131552	0.00138613	-0.0949056	0.924398	0.113285	0.9247	0.997333
PGS000354	Any Cancer	HP:0000414	Bulbous nose	11	0.000508915	0.00139199	0.365603	0.714694	0.118559	0.7091	0.997333
PGS000358	Cancer of mouth	HP:0000414	Bulbous nose	11	-0.00172184	0.00140338	-1.22692	0.219975	0.176561	0.2136	0.997333
PGS000359	Cancer of tongue	HP:0000414	Bulbous nose	11	0.00141556	0.00140233	1.00943	0.31287	0.156002	0.3169	0.997333
PGS000361	Cancer of larynx	HP:0000414	Bulbous nose	11	-0.000121816	0.00140842	-0.0864913	0.931083	0.11322	0.9329	0.997333
PGS000366	Cancer of esophagus	HP:0000414	Bulbous nose	11	0.000887663	0.0014008	0.633685	0.526348	0.129892	0.5183	0.997333
PGS000373	Colorectal cancer	HP:0000414	Bulbous nose	11	0.0010337	0.00137436	0.752134	0.452045	0.136835	0.4482	0.997333
PGS000377	Colon cancer	HP:0000414	Bulbous nose	11	0.00105898	0.00139305	0.760188	0.447218	0.137351	0.4513	0.997333
PGS000384	Malignant neoplasm of rectum, rectosigmoid junction, and anus	HP:0000414	Bulbous nose	11	0.000669797	0.00140031	0.478319	0.632467	0.122584	0.633	0.997333
PGS000387	Cancer within the respiratory system	HP:0000414	Bulbous nose	11	-0.00260181	0.00137841	-1.88755	0.0592089	0.263438	0.0555	0.997333
PGS000395	Cancer of bronchus; lung	HP:0000414	Bulbous nose	11	-0.00129859	0.00137048	-0.947548	0.343456	0.150881	0.3516	0.997333
PGS000405	Skin cancer	HP:0000414	Bulbous nose	11	-0.0010754	0.00141692	-0.758969	0.447947	0.137272	0.4535	0.997333
PGS000430	Melanomas of skin (diagnosis or history)	HP:0000414	Bulbous nose	11	-0.0013061	0.00138203	-0.94506	0.344725	0.150682	0.3476	0.997333
PGS000442	Other non-epithelial cancer of skin	HP:0000414	Bulbous nose	11	-0.000223115	0.00142327	-0.156762	0.875445	0.113943	0.8719	0.997333
PGS000446	Basal cell carcinoma	HP:0000414	Bulbous nose	11	-0.00175223	0.00141256	-1.24046	0.214927	0.177973	0.2176	0.997333
PGS000460	Squamous cell carcinoma	HP:0000414	Bulbous nose	11	0.00129385	0.0014	0.924181	0.355486	0.149032	0.3449	0.997333
PGS000469	Carcinoma in situ of skin	HP:0000414	Bulbous nose	11	-0.00231049	0.00142388	-1.62267	0.104794	0.224197	0.1104	0.997333
PGS000543	Cancer of other female genital organs	HP:0000414	Bulbous nose	11	-0.00198612	0.00144337	-1.37603	0.168943	0.192961	0.1643	0.997333
PGS000546	Malignant neoplasm of ovary	HP:0000414	Bulbous nose	11	0.00155524	0.00140501	1.10693	0.268438	0.164725	0.2616	0.997333
PGS000584	Cancer of prostate	HP:0000414	Bulbous nose	11	-0.000872236	0.00140905	-0.619026	0.535959	0.129116	0.5433	0.997333
PGS000594	Cancer of other male genital organs	HP:0000414	Bulbous nose	11	-0.000320133	0.00140717	-0.227502	0.820053	0.115093	0.812	0.997333
PGS000597	Malignant neoplasm of testis	HP:0000414	Bulbous nose	11	-0.000351351	0.00138519	-0.253649	0.799789	0.115626	0.8019	0.997333
PGS000605	Malignant neoplasm of kidney, except pelvis	HP:0000414	Bulbous nose	11	0.00171016	0.00139726	1.22394	0.221098	0.176252	0.222	0.997333
PGS000614	Cancer of bladder	HP:0000414	Bulbous nose	11	0.00186806	0.00138759	1.34626	0.178347	0.189537	0.1785	0.997333
PGS000617	Cancer of eye	HP:0000414	Bulbous nose	11	-0.000153166	0.00138102	-0.110908	0.911698	0.113424	0.9122	0.997333
PGS000618	Cancer of brain and nervous system	HP:0000414	Bulbous nose	11	-0.000722734	0.00137003	-0.527533	0.597873	0.124678	0.5998	0.997333
PGS000620	Cancer of brain	HP:0000414	Bulbous nose	11	-0.000939539	0.00138136	-0.680153	0.496474	0.132475	0.4986	0.997333
PGS000634	Thyroid cancer	HP:0000414	Bulbous nose	11	-0.00205579	0.00141565	-1.45219	0.146582	0.20206	0.1482	0.997333
PGS000640	Hodgkin's disease	HP:0000414	Bulbous nose	11	0.00117706	0.00140713	0.836497	0.40296	0.142504	0.4027	0.997333
PGS000644	Nodular lymphoma	HP:0000414	Bulbous nose	11	-0.000947647	0.00138821	-0.682639	0.494902	0.132618	0.4995	0.997333
PGS000645	Lymphoid leukemia	HP:0000414	Bulbous nose	11	0.00097114	0.00139409	0.69661	0.486115	0.133433	0.4764	0.997333
PGS000652	Multiple myeloma	HP:0000414	Bulbous nose	11	-0.00127314	0.00138462	-0.919487	0.357935	0.148666	0.3568	0.997333
PGS000655	Non-alcoholic fatty liver disease	HP:0000414	Bulbous nose	11	0.00224454	0.00138371	1.62212	0.104911	0.224122	0.1006	0.997333
PGS000656	Non-alcoholic fatty liver disease activity score	HP:0000414	Bulbous nose	11	0.00275407	0.00137749	1.99934	0.0456855	0.281766	0.0419	0.997333
PGS000666	Body surface area-indexed left ventricular end-systolic volume	HP:0000414	Bulbous nose	11	-0.00145757	0.00138793	-1.05017	0.293746	0.159549	0.2914	0.997333
PGS000674	AST to ALT ratio	HP:0000414	Bulbous nose	11	-0.000816252	0.00137332	-0.594366	0.552324	0.12785	0.5449	0.997333
PGS000677	Cholesterol [mmol/L] (statin adjusted)	HP:0000414	Bulbous nose	11	-0.00034204	0.00139459	-0.245262	0.806275	0.115449	0.8002	0.997333
PGS000679	Creatinine in urine [umol/L]	HP:0000414	Bulbous nose	11	-0.00185228	0.00138666	-1.33579	0.181746	0.188351	0.1847	0.997333
PGS000681	Direct bilirubin [umol/L]	HP:0000414	Bulbous nose	11	-0.00129136	0.00140302	-0.920416	0.357449	0.148738	0.3654	0.997333
PGS000682	eGFR [ml/min/1.73m2]	HP:0000414	Bulbous nose	11	0.00338942	0.00140437	2.41347	0.0158768	0.358776	0.0162	0.997333
PGS000691	Non-albumin protein [g/L]	HP:0000414	Bulbous nose	11	-0.000272077	0.00138149	-0.196944	0.843888	0.114545	0.8415	0.997333
PGS000696	Testosterone [nmol/L]	HP:0000414	Bulbous nose	11	0.000935489	0.00141429	0.661456	0.508385	0.131414	0.5171	0.997333
PGS000703	Angina	HP:0000414	Bulbous nose	11	0.00206301	0.00138859	1.48569	0.137493	0.206217	0.1386	0.997333
PGS000704	Alcoholic cirrhosis	HP:0000414	Bulbous nose	11	0.00163688	0.00139192	1.17599	0.239719	0.171388	0.2468	0.997333
PGS000705	Gallstones	HP:0000414	Bulbous nose	11	0.00182264	0.00140821	1.2943	0.195689	0.18374	0.1978	0.997333
PGS000707	Cholecystitis	HP:0000414	Bulbous nose	11	0.00175866	0.00139105	1.26426	0.206259	0.180493	0.2033	0.997333
PGS000708	Kidney failure	HP:0000414	Bulbous nose	11	-0.00149079	0.00139066	-1.072	0.283828	0.161508	0.2791	0.997333
PGS000710	Myocardial infarction	HP:0000414	Bulbous nose	11	0.00084668	0.00138533	0.611176	0.541142	0.128707	0.5487	0.997333
PGS000712	T2D (cases vs HbA1c filtered controls)	HP:0000414	Bulbous nose	11	0.000969988	0.00138461	0.70055	0.483653	0.133666	0.482	0.997333
PGS000713	T2D	HP:0000414	Bulbous nose	11	0.000972491	0.00138724	0.701024	0.483357	0.133694	0.484	0.997333
PGS000716	Early life body size	HP:0000414	Bulbous nose	11	0.00067655	0.00135358	0.499824	0.617246	0.123474	0.6086	0.997333
PGS000717	Adult life body size	HP:0000414	Bulbous nose	11	-0.00147997	0.00139305	-1.0624	0.288162	0.160641	0.2775	0.997333
PGS000718	Beta-blocker survival benefit	HP:0000414	Bulbous nose	11	-0.000346743	0.00140912	-0.246071	0.805649	0.115466	0.8116	0.997333
PGS000726	Cirrhosis	HP:0000414	Bulbous nose	11	0.00335978	0.00138892	2.41898	0.015639	0.359896	0.0141	0.997333
PGS000728	Chronic kidney disease	HP:0000414	Bulbous nose	11	-0.000523395	0.00144815	-0.361424	0.717815	0.118431	0.7204	0.997333
PGS000738	Vitiligo	HP:0000414	Bulbous nose	11	-0.0030162	0.00142185	-2.12132	0.0339983	0.302959	0.0337	0.997333
PGS000754	Systemic lupus erythrmatosus	HP:0000414	Bulbous nose	11	-0.00181854	0.00138725	-1.3109	0.19002	0.185567	0.1861	0.997333
PGS000758	Adult standing height	HP:0000414	Bulbous nose	11	-0.00134888	0.00140686	-0.958785	0.337765	0.151787	0.3273	0.997333
PGS000763	Hearing aid use	HP:0000414	Bulbous nose	11	0.00066756	0.00138392	0.48237	0.629588	0.122748	0.6389	0.997333
PGS000766	Cutaneous melanoma	HP:0000414	Bulbous nose	11	-0.0013153	0.00139762	-0.941103	0.346748	0.150367	0.3464	0.997333
PGS000769	Response to bronchodilator (albutamol)	HP:0000414	Bulbous nose	11	3.49889e-05	0.00140285	0.0249414	0.980104	0.11293	0.9793	0.997333
PGS000819	Diabetic retinopathy	HP:0000414	Bulbous nose	11	0.000236012	0.00136365	0.173073	0.862609	0.114171	0.8608	0.997333
PGS000821	Thyroid medication use	HP:0000414	Bulbous nose	11	-0.00163702	0.0014039	-1.16606	0.243709	0.170406	0.2426	0.997333
PGS000822	Urinary albumin to creatinine ratio	HP:0000414	Bulbous nose	11	0.0010591	0.00142426	0.743612	0.457185	0.136296	0.4525	0.997333
PGS000829	Body mass index (male)	HP:0000414	Bulbous nose	11	5.40903e-05	0.00133398	0.0405482	0.967659	0.112973	0.9697	0.997333
PGS000830	Body mass index (female)	HP:0000414	Bulbous nose	11	-0.000337805	0.00137081	-0.246427	0.805373	0.115473	0.8012	0.997333
PGS000834	Corrected insulin response (at 30mins during OGTT)	HP:0000414	Bulbous nose	11	-0.00267124	0.00139296	-1.91767	0.0552727	0.268274	0.057	0.997333
PGS000837	Insulin sensitivity index	HP:0000414	Bulbous nose	11	0.00133298	0.00139937	0.952561	0.34091	0.151284	0.3518	0.997333
PGS000839	Two hour glucose during OGTT	HP:0000414	Bulbous nose	11	0.00321568	0.00138406	2.32337	0.0202438	0.3408	0.0223	0.997333
PGS000840	Fasting Proinsulin	HP:0000414	Bulbous nose	11	-0.000174032	0.00140778	-0.123622	0.901625	0.11355	0.9008	0.997333
PGS000843	WHR adjusted for BMI	HP:0000414	Bulbous nose	11	-0.000266533	0.00139858	-0.190575	0.848875	0.11444	0.8477	0.997333
PGS000844	Predicted visceral adipose tissue	HP:0000414	Bulbous nose	11	-0.000945085	0.00137273	-0.688474	0.491222	0.132957	0.4915	0.997333
PGS000861	Urine Albumin-to-Creatinine ratio	HP:0000414	Bulbous nose	11	0.000118211	0.00141513	0.0835333	0.933435	0.113199	0.9333	0.997333
PGS000865	Hepatic fat content	HP:0000414	Bulbous nose	11	0.00234898	0.00139051	1.68929	0.0912961	0.233512	0.0922	0.997333
PGS000870	Cystic fibrosis related diabetes	HP:0000414	Bulbous nose	11	0.0020293	0.00139515	1.45454	0.14593	0.202348	0.1471	0.997333
PGS000871	Insulin secretion	HP:0000414	Bulbous nose	11	0.00170253	0.00140413	1.21252	0.225436	0.175076	0.2236	0.997333
PGS000874	Chronic lymphocytic leukemia	HP:0000414	Bulbous nose	11	0.000127478	0.00137587	0.0926529	0.926187	0.113267	0.9248	0.997333
PGS000877	Insulin resistance	HP:0000414	Bulbous nose	11	-0.000505266	0.00138121	-0.365814	0.714536	0.118566	0.7178	0.997333
PGS000879	Intraocular pressure	HP:0000414	Bulbous nose	11	0.000691799	0.00138826	0.49832	0.618305	0.12341	0.6133	0.997333
PGS000882	25-hydroxyvitamin D	HP:0000414	Bulbous nose	11	-0.00161099	0.00142163	-1.1332	0.257245	0.167212	0.251	0.997333
PGS000903	Parkinson's disease	HP:0000414	Bulbous nose	11	0.0019013	0.00138583	1.37195	0.170208	0.192488	0.173	0.997333
PGS000905	PR interval	HP:0000414	Bulbous nose	11	-0.00163549	0.00141897	-1.15259	0.249195	0.169086	0.2596	0.997333
PGS000906	Longevity	HP:0000414	Bulbous nose	11	3.31792e-05	0.00138385	0.023976	0.980874	0.112928	0.9783	0.997333
PGS000907	Major depressive disorder	HP:0000414	Bulbous nose	11	0.000989827	0.00137982	0.71736	0.473223	0.134674	0.4812	0.997333
PGS000909	Headache	HP:0000414	Bulbous nose	11	-0.00105717	0.00138389	-0.763908	0.444998	0.13759	0.4437	0.997333
PGS000914	Abnormal electrocardiogram	HP:0000414	Bulbous nose	11	-0.000602236	0.00140931	-0.427326	0.669181	0.12063	0.6716	0.997333
PGS000924	Disorders of porphyrin and bilirubin metabolism (time-to-event)	HP:0000414	Bulbous nose	11	-0.000960314	0.00140995	-0.681099	0.495876	0.132529	0.4925	0.997333
PGS000925	Unspecified acute lower respiratory infection (time-to-event)	HP:0000414	Bulbous nose	11	-0.000473786	0.001393	-0.34012	0.733796	0.117798	0.7253	0.997333
PGS000927	Other dermatitis (time-to-event)	HP:0000414	Bulbous nose	11	-0.00328775	0.00138909	-2.36684	0.0180209	0.349388	0.0178	0.997333
PGS000928	Other non-toxic goitre (time-to-event)	HP:0000414	Bulbous nose	11	-0.00114186	0.00138151	-0.826529	0.408587	0.141803	0.407	0.997333
PGS000929	All cause dementia (algorithmically-defined)	HP:0000414	Bulbous nose	11	0.00140845	0.00144528	0.974523	0.329896	0.153074	0.338	0.997333
PGS000930	Blood clot (diagnosed by doctor)	HP:0000414	Bulbous nose	11	-0.000867128	0.00138659	-0.625369	0.531789	0.129449	0.53	0.997333
PGS000931	Blood clot or deep vein thrombosis (diagnosed by doctor)	HP:0000414	Bulbous nose	11	-0.000988551	0.00138935	-0.711521	0.476832	0.134321	0.4739	0.997333
PGS000932	Other intervertebral disk disorders (time-to-event)	HP:0000414	Bulbous nose	11	0.000107781	0.00141608	0.076112	0.939336	0.113149	0.9407	0.997333
PGS000939	Hiatus hernia	HP:0000414	Bulbous nose	11	-0.00262505	0.00138908	-1.88977	0.0589103	0.263792	0.0593	0.997333
PGS000940	Intestinal malabsorption (time-to-event)	HP:0000414	Bulbous nose	11	0.000585541	0.00137498	0.425854	0.670253	0.120577	0.6694	0.997333
PGS000943	Cholecystitis (time-to-event)	HP:0000414	Bulbous nose	11	0.00115345	0.00139978	0.824026	0.410008	0.141628	0.4132	0.997333
PGS000945	Dementia in alzheimer's disease (time-to-event)	HP:0000414	Bulbous nose	11	0.00171176	0.00144332	1.18599	0.235746	0.172387	0.2341	0.997333
PGS000946	Unspecified dementia (time-to-event)	HP:0000414	Bulbous nose	11	0.00133805	0.0014394	0.929588	0.352679	0.149456	0.3534	0.997333
PGS000947	Mouth ulcers	HP:0000414	Bulbous nose	11	-0.000280543	0.00140898	-0.199111	0.842193	0.114581	0.8465	0.997333
PGS000950	Skin changes due to chronic exposure to nonionising radiation (time-to-event)	HP:0000414	Bulbous nose	11	0.00266869	0.00140198	1.90351	0.0570957	0.26599	0.058	0.997333
PGS000953	Left heel broadband ultrasound attenuation	HP:0000414	Bulbous nose	11	0.000145795	0.00142714	0.102159	0.918639	0.113345	0.9211	0.997333
PGS000954	Left heel quantitative ultrasound index (QUI), direct entry	HP:0000414	Bulbous nose	11	-0.000654787	0.00141566	-0.462531	0.643743	0.121955	0.6379	0.997333
PGS000955	Right heel broadband ultrasound attenuation	HP:0000414	Bulbous nose	11	0.000178486	0.00142838	0.124957	0.900568	0.113564	0.8984	0.997333
PGS000956	Right heel quantitative ultrasound index (QUI), direct entry	HP:0000414	Bulbous nose	11	-0.000159352	0.00142182	-0.112076	0.910773	0.113435	0.9139	0.997333
PGS000957	Essential (primary hypertension) (time-to-event)	HP:0000414	Bulbous nose	11	-0.000556111	0.00136556	-0.407241	0.683868	0.119921	0.69	0.997333
PGS000958	Essential hypertension	HP:0000414	Bulbous nose	11	-0.000110537	0.00136787	-0.0808095	0.9356	0.11318	0.9403	0.997333
PGS000959	Connective tissue disorder	HP:0000414	Bulbous nose	11	-0.000591098	0.00141334	-0.418228	0.675818	0.120304	0.6702	0.997333
PGS000960	Other systemic involvement of connective tissue (time-to-event)	HP:0000414	Bulbous nose	11	-0.00217718	0.00140142	-1.55355	0.120426	0.214927	0.1234	0.997333
PGS000962	Chronic ischaemic heart disease (time-to-event)	HP:0000414	Bulbous nose	11	0.00068048	0.00137205	0.495959	0.619969	0.123311	0.6149	0.997333
PGS000963	Follicular cysts of skin and subcutaneous tissue (time-to-event)	HP:0000414	Bulbous nose	11	-0.000230412	0.00141671	-0.162638	0.870817	0.114023	0.928	0.997333
PGS000964	Slipped disc	HP:0000414	Bulbous nose	11	0.000200526	0.00138635	0.144643	0.885005	0.113789	0.8906	0.997333
PGS000965	Hypothyroidism/myxoedema	HP:0000414	Bulbous nose	11	-0.00212131	0.00139841	-1.51695	0.129414	0.210181	0.1243	0.997333
PGS000967	Coxarthrosis [arthrosis of hip] (time-to-event)	HP:0000414	Bulbous nose	11	-0.000377154	0.00140909	-0.267657	0.788987	0.115935	0.7861	0.997333
PGS000972	Microalbumin [> 40 mg/L]	HP:0000414	Bulbous nose	11	0.00233166	0.00141545	1.64729	0.0996308	0.227596	0.0989	0.997333
PGS000976	JCV seropositivity for Human Polyomavirus JCV	HP:0000414	Bulbous nose	11	0.000650398	0.00139245	0.467087	0.64048	0.122134	0.6431	0.997333
PGS000977	MCV seropositivity for Merkel Cell Polyomavirus	HP:0000414	Bulbous nose	11	0.00138194	0.00139068	0.993718	0.320462	0.154671	0.3239	0.997333
PGS000984	Frequency of playing computer games	HP:0000414	Bulbous nose	11	0.000590313	0.00140082	0.421407	0.673496	0.120417	0.6796	0.997333
PGS000988	High light scatter reticulocyte percentage	HP:0000414	Bulbous nose	11	0.000188521	0.00137413	0.137193	0.89089	0.1137	0.892	0.997333
PGS000989	Reticulocyte %	HP:0000414	Bulbous nose	11	-0.000911893	0.0013665	-0.667321	0.504632	0.131743	0.5126	0.997333
PGS000990	Retinal detachments and breaks (time-to-event)	HP:0000414	Bulbous nose	11	0.00016175	0.00138704	0.116615	0.907175	0.113479	0.9111	0.997333
PGS000994	Tea intake	HP:0000414	Bulbous nose	11	0.000732936	0.00142572	0.514081	0.607243	0.124085	0.6036	0.997333
PGS000995	Dentures	HP:0000414	Bulbous nose	11	0.00259401	0.00140302	1.84888	0.0646003	0.257342	0.0654	0.997333
PGS000996	Diverticular disease/diverticulitis	HP:0000414	Bulbous nose	11	0.00166911	0.0014016	1.19086	0.233829	0.172876	0.2329	0.997333
PGS000997	Diverticular disease of intestine (time-to-event)	HP:0000414	Bulbous nose	11	1.7293e-05	0.00143251	0.0120718	0.990369	0.11291	0.9911	0.997333
PGS000998	Comparative body height at age 10	HP:0000414	Bulbous nose	11	-0.00259959	0.00139385	-1.86505	0.0622988	0.259875	0.0649	0.997333
PGS000999	Comparative body size at age 10	HP:0000414	Bulbous nose	11	-0.00129967	0.00135951	-0.955987	0.339177	0.151561	0.338	0.997333
PGS001001	Getting up in morning	HP:0000414	Bulbous nose	11	-0.00346206	0.00142263	-2.43356	0.0150249	0.362874	0.0165	0.997333
PGS001003	Number of medications taken	HP:0000414	Bulbous nose	11	-0.000615703	0.0013795	-0.446325	0.655404	0.121332	0.6601	0.997333
PGS001004	Number of non-cancer illnesses	HP:0000414	Bulbous nose	11	0.00155795	0.00138973	1.12105	0.26238	0.166055	0.2637	0.997333
PGS001005	Number of self reported cancers	HP:0000414	Bulbous nose	11	0.00142744	0.00142614	1.00091	0.316974	0.155277	0.3244	0.997333
PGS001006	Weight change compared with 1 year ago	HP:0000414	Bulbous nose	11	0.00233401	0.00140721	1.6586	0.0973281	0.229175	0.1049	0.997333
PGS001007	Age at first sexual intercourse	HP:0000414	Bulbous nose	11	0.000193286	0.00139969	0.138093	0.890179	0.11371	0.8887	0.997333
PGS001009	PEF	HP:0000414	Bulbous nose	11	0.00176135	0.0014072	1.25167	0.210812	0.179154	0.201	0.997333
PGS001010	PEF pred. ratio	HP:0000414	Bulbous nose	11	0.000401287	0.00141553	0.283488	0.776828	0.116304	0.7758	0.997333
PGS001011	Viral warts (time-to-event)	HP:0000414	Bulbous nose	11	0.000208211	0.00138827	0.149979	0.880794	0.113855	0.8818	0.997333
PGS001012	Number of falls in the last year	HP:0000414	Bulbous nose	11	0.00185348	0.00140702	1.31731	0.187863	0.186279	0.184	0.997333
PGS001013	Macular degeneration	HP:0000414	Bulbous nose	11	0.00104479	0.00139727	0.747737	0.454693	0.136557	0.4513	0.997333
PGS001014	Other disorders of pancreatic internal secretion (time-to-event)	HP:0000414	Bulbous nose	11	0.00143484	0.0013888	1.03315	0.30164	0.15805	0.3069	0.997333
PGS001015	Enlarged prostate	HP:0000414	Bulbous nose	11	0.000449156	0.00139292	0.322457	0.747135	0.117303	0.7483	0.997333
PGS001016	Sensitivity / hurt feelings	HP:0000414	Bulbous nose	11	-0.00139124	0.00138005	-1.00811	0.313505	0.155889	0.3102	0.997333
PGS001017	Suffer from 'nerves'	HP:0000414	Bulbous nose	11	0.00111043	0.00140182	0.792134	0.428362	0.139448	0.4313	0.997333
PGS001019	Attending social / leisure activities (regular attendance at a gym or sports club)	HP:0000414	Bulbous nose	11	-0.000446379	0.00140493	-0.317722	0.750724	0.117175	0.7479	0.997333
PGS001021	Feelings of worry or anxiety	HP:0000414	Bulbous nose	11	-0.00191379	0.00140734	-1.35986	0.174002	0.191092	0.1719	0.997333
PGS001023	Disorders of mineral metabolism (time-to-event)	HP:0000414	Bulbous nose	11	0.000663292	0.00137717	0.481633	0.630111	0.122718	0.5615	0.997333
PGS001025	Nonrheumatic aortic valve disorders (time-to-event)	HP:0000414	Bulbous nose	11	-0.0011863	0.0013988	-0.848086	0.396476	0.143329	0.4016	0.997333
PGS001026	Forearm or wrist fracture	HP:0000414	Bulbous nose	11	-0.00222977	0.00141893	-1.57145	0.116213	0.217289	0.113	0.997333
PGS001027	Internal derangement of knee (time-to-event)	HP:0000414	Bulbous nose	11	0.00146086	0.00140851	1.03716	0.299766	0.158401	0.3064	0.997333
PGS001028	Diabetic eye disease	HP:0000414	Bulbous nose	11	0.00081867	0.00141171	0.579915	0.562027	0.127132	0.5599	0.997333
PGS001029	Other disorders of cornea (time-to-event)	HP:0000414	Bulbous nose	11	0.00225212	0.00141014	1.59709	0.110378	0.22072	0.1116	0.997333
PGS001030	Pulmonary fibrosis	HP:0000414	Bulbous nose	11	-0.00137283	0.00135541	-1.01285	0.311234	0.156294	0.3041	0.997333
PGS001031	Fibroblastic disorders (time-to-event)	HP:0000414	Bulbous nose	11	0.000956141	0.00139417	0.685813	0.492898	0.132802	0.493	0.997333
PGS001033	Other coagulation defects (time-to-event)	HP:0000414	Bulbous nose	11	-0.00119941	0.00140392	-0.85433	0.393009	0.143779	0.1969	0.997333
PGS001036	Epstein Barr virus nuclear antigen 1 IgG seropositivity	HP:0000414	Bulbous nose	11	-0.000514343	0.00139538	-0.368604	0.712456	0.118652	0.7214	0.997333
PGS001038	Left heel bone mineral density (BMD) T-score, automated	HP:0000414	Bulbous nose	11	-0.000654956	0.00141562	-0.462664	0.643647	0.12196	0.6488	0.997333
PGS001039	Right heel bone mineral density (BMD) T-score, automated	HP:0000414	Bulbous nose	11	-0.000159078	0.00142181	-0.111884	0.910925	0.113433	0.914	0.997333
PGS001040	Non melanoma skin cancer	HP:0000414	Bulbous nose	11	-0.00090664	0.0014191	-0.638881	0.522962	0.130172	0.518	0.997333
PGS001042	Thyrotoxicosis [hyperthyroidism] (time-to-event)	HP:0000414	Bulbous nose	11	-0.000975855	0.00139765	-0.698212	0.485113	0.133528	0.4799	0.997333
PGS001043	Hyperthyroidism, thyrotoxicosis	HP:0000414	Bulbous nose	11	9.44435e-05	0.00139975	0.0674718	0.946212	0.113096	0.9451	0.997333
PGS001044	Glucosamine intake	HP:0000414	Bulbous nose	11	0.00142517	0.0013925	1.02346	0.306194	0.157208	0.3063	0.997333
PGS001048	NSTEMI (algorithmically-defined)	HP:0000414	Bulbous nose	11	0.00216195	0.00137781	1.56912	0.116754	0.21698	0.1151	0.997333
PGS001049	Risk taking behaviour	HP:0000414	Bulbous nose	11	-0.000365165	0.00137811	-0.264975	0.791052	0.115874	0.7806	0.997333
PGS001050	Diaphragmatic hernia (time-to-event)	HP:0000414	Bulbous nose	11	0.000353956	0.00140071	0.252698	0.800523	0.115605	0.8102	0.997333
PGS001070	Volume of ventricular cerebrospinal fluid (normalised for head size)	HP:0000414	Bulbous nose	11	0.00148679	0.00139897	1.06278	0.28799	0.160675	0.2923	0.997333
PGS001073	Duration of walks	HP:0000414	Bulbous nose	11	-0.000384885	0.0014197	-0.271104	0.786335	0.116013	0.7891	0.997333
PGS001074	Types of physical activity in last 4 weeks (other exercises)	HP:0000414	Bulbous nose	11	0.000595225	0.00139816	0.42572	0.67035	0.120572	0.6778	0.997333
PGS001075	Usual walking pace	HP:0000414	Bulbous nose	11	0.000928707	0.00138755	0.669313	0.503361	0.131856	0.4985	0.997333
PGS001076	Eosinophill %	HP:0000414	Bulbous nose	11	0.000542214	0.00137988	0.392942	0.694398	0.119437	0.6996	0.997333
PGS001078	Monocyte %	HP:0000414	Bulbous nose	11	0.00212667	0.00139327	1.52639	0.127047	0.211394	0.1311	0.997333
PGS001080	Freq. of tiredness / lethargy in last 2 weeks	HP:0000414	Bulbous nose	11	-0.000528478	0.00137972	-0.383033	0.701729	0.119111	0.7064	0.997333
PGS001081	JC VP1 antigen for Human Polyomavirus JCV	HP:0000414	Bulbous nose	11	-0.000265472	0.00139214	-0.190694	0.848782	0.114442	0.8469	0.997333
PGS001082	MC VP1 antigen for Merkel Cell Polyomavirus	HP:0000414	Bulbous nose	11	-0.00175866	0.00139479	-1.26087	0.207478	0.180131	0.2088	0.997333
PGS001090	Often felt loved as a child	HP:0000414	Bulbous nose	11	-0.00213929	0.00139395	-1.5347	0.124992	0.212468	0.1264	0.997333
PGS001091	Loneliness	HP:0000414	Bulbous nose	11	-0.000901698	0.0014055	-0.64155	0.521227	0.130317	0.5242	0.997333
PGS001099	Spherical power (left eye)	HP:0000414	Bulbous nose	11	0.00190516	0.00137554	1.38503	0.166173	0.194011	0.1707	0.997333
PGS001100	Spherical power (right eye)	HP:0000414	Bulbous nose	11	0.00183232	0.00138845	1.31969	0.187067	0.186544	0.1862	0.997333
PGS001102	Body fat percentage (left arm)	HP:0000414	Bulbous nose	11	0.00132217	0.00138764	0.952815	0.340781	0.151305	0.342	0.997333
PGS001103	Body fat percentage (left leg)	HP:0000414	Bulbous nose	11	0.000580996	0.00138157	0.420532	0.674135	0.120386	0.679	0.997333
PGS001104	Body fat percentage (right leg)	HP:0000414	Bulbous nose	11	0.000502595	0.00137965	0.364293	0.715672	0.118519	0.7087	0.997333
PGS001105	Body fat percentage (trunk fat)	HP:0000414	Bulbous nose	11	0.000190315	0.00140755	0.13521	0.892458	0.113677	0.9006	0.997333
PGS001106	Percentage of right arm fat	HP:0000414	Bulbous nose	11	0.00139284	0.00138858	1.00307	0.315931	0.15546	0.3074	0.997333
PGS001107	UACR [> 30 mg/g]	HP:0000414	Bulbous nose	11	0.00290027	0.00136777	2.12044	0.0340728	0.302801	0.0362	0.997333
PGS001108	Basal metabolic rate	HP:0000414	Bulbous nose	11	0.000147554	0.00138001	0.106923	0.91486	0.113387	0.9193	0.997333
PGS001109	Vasomotor and allergic rhinitis (time-to-event)	HP:0000414	Bulbous nose	11	0.000430703	0.00139377	0.30902	0.757334	0.116944	0.7548	0.997333
PGS001110	Reactive arthropathies (time-to-event)	HP:0000414	Bulbous nose	11	1.58771e-05	0.00140301	0.0113165	0.990972	0.112909	0.9899	0.997333
PGS001111	Male genital tract cancer	HP:0000414	Bulbous nose	11	0.00049264	0.00139801	0.352387	0.72458	0.118158	0.71	0.997333
PGS001112	Aspirin	HP:0000414	Bulbous nose	11	0.000904857	0.00138819	0.651823	0.514578	0.130879	0.5143	0.997333
PGS001114	Ibuprofen use self-reported	HP:0000414	Bulbous nose	11	-0.00316713	0.00139993	-2.26234	0.0237665	0.329011	0.0233	0.997333
PGS001115	Paracetamol use self-reported	HP:0000414	Bulbous nose	11	-0.00130341	0.00139316	-0.935579	0.349586	0.149928	0.3552	0.997333
PGS001117	Started insulin within one year diagnosis of diabetes	HP:0000414	Bulbous nose	11	-0.000332116	0.00138014	-0.24064	0.809855	0.115354	0.8053	0.997333
PGS001118	Taking other prescription medications	HP:0000414	Bulbous nose	11	0.0012445	0.00141928	0.876856	0.380654	0.145428	0.3858	0.997333
PGS001119	Left hand grip strength	HP:0000414	Bulbous nose	11	-0.00291147	0.00139065	-2.0936	0.0364014	0.298034	0.0391	0.997333
PGS001120	Right hand grip strength	HP:0000414	Bulbous nose	11	-0.00322325	0.00140236	-2.29845	0.0216228	0.33595	0.0207	0.997333
PGS001127	Never Smoker	HP:0000414	Bulbous nose	11	-0.000716966	0.00139758	-0.513004	0.607996	0.124038	0.6109	0.997333
PGS001131	Zoster [herpes zoster] (time-to-event)	HP:0000414	Bulbous nose	11	0.00189737	0.00141427	1.34159	0.179857	0.189007	0.1845	0.997333
PGS001132	Family history of chronic bronchitis/emphysema	HP:0000414	Bulbous nose	11	0.000142132	0.00139029	0.102232	0.918581	0.113346	0.918	0.997333
PGS001135	Arthritis (nos)	HP:0000414	Bulbous nose	11	0.000152443	0.00141063	0.108067	0.913952	0.113398	0.912	0.997333
PGS001136	Hematologic disease, genetic	HP:0000414	Bulbous nose	11	-0.000117699	0.00136457	-0.0862532	0.931272	0.113218	0.9324	0.997333
PGS001137	Retinal detachment	HP:0000414	Bulbous nose	11	0.00122646	0.00138438	0.885923	0.375749	0.146104	0.3753	0.997333
PGS001138	Rheumatoid factor [> 16 IU/mL]	HP:0000414	Bulbous nose	11	0.000331887	0.00138906	0.238929	0.811181	0.115319	0.811	0.997333
PGS001140	Seborrheic keratosis (time-to-event)	HP:0000414	Bulbous nose	11	-0.0011057	0.00138264	-0.799702	0.423964	0.139957	0.425	0.997333
PGS001141	Facial ageing (looking younger than you are)	HP:0000414	Bulbous nose	11	-0.00106332	0.00138861	-0.765743	0.443906	0.137709	0.4435	0.997333
PGS001142	Volume of grey matter in Intracalcarine Cortex (R)	HP:0000414	Bulbous nose	11	0.000654612	0.00140928	0.4645	0.642333	0.122032	0.645	0.997333
PGS001143	Volume of grey matter in Parietal Operculum Cortex (R)	HP:0000414	Bulbous nose	11	-0.00215025	0.00138378	-1.5539	0.120342	0.214973	0.1127	0.997333
PGS001144	Arm fat mass (L)	HP:0000414	Bulbous nose	11	0.00140578	0.00137202	1.02461	0.305651	0.157307	0.3093	0.997333
PGS001145	Arm fat mass (R)	HP:0000414	Bulbous nose	11	0.00157527	0.00137086	1.14911	0.250627	0.168747	0.2497	0.997333
PGS001146	Arm fat-free mass (R)	HP:0000414	Bulbous nose	11	-0.000409839	0.00138145	-0.296672	0.766743	0.116628	0.7668	0.997333
PGS001147	Leg fat mass (R)	HP:0000414	Bulbous nose	11	0.000796882	0.00137625	0.579022	0.562629	0.127088	0.5669	0.997333
PGS001148	Trunk fat mass	HP:0000414	Bulbous nose	11	0.000620088	0.00139241	0.445335	0.656118	0.121295	0.6634	0.997333
PGS001153	Folic acid or folate (Vitamin B9)	HP:0000414	Bulbous nose	11	-0.0016956	0.00139237	-1.21778	0.223428	0.175617	0.2288	0.997333
PGS001154	Impedance (left arm)	HP:0000414	Bulbous nose	11	-0.000818445	0.00138766	-0.589802	0.555379	0.127621	0.5514	0.997333
PGS001155	Impedance (left leg)	HP:0000414	Bulbous nose	11	-0.0013041	0.001374	-0.949128	0.342652	0.151008	0.3409	0.997333
PGS001156	Impedance (right arm)	HP:0000414	Bulbous nose	11	-0.00133565	0.00137739	-0.969698	0.332296	0.152677	0.3344	0.997333
PGS001157	Impedance (right leg)	HP:0000414	Bulbous nose	11	-0.00141424	0.00137362	-1.02957	0.303317	0.157738	0.3044	0.997333
PGS001158	Left leg mass (predicted)	HP:0000414	Bulbous nose	11	0.0007927	0.0013729	0.577391	0.563731	0.127008	0.5672	0.997333
PGS001159	Right leg mass (predicted)	HP:0000414	Bulbous nose	11	0.00122093	0.00137226	0.889727	0.373703	0.146389	0.3774	0.997333
PGS001160	Trunk mass (predicted)	HP:0000414	Bulbous nose	11	-0.000322986	0.00139202	-0.232026	0.816538	0.115181	0.8124	0.997333
PGS001161	Whole body impedance	HP:0000414	Bulbous nose	11	-0.00117402	0.00138808	-0.84579	0.397755	0.143165	0.4036	0.997333
PGS001164	Testicular cancer	HP:0000414	Bulbous nose	11	7.42687e-05	0.00139639	0.0531862	0.957588	0.113023	0.9572	0.997333
PGS001165	Arm fat free mass (L)	HP:0000414	Bulbous nose	11	-0.000494497	0.00138422	-0.35724	0.720944	0.118303	0.7177	0.997333
PGS001166	Leg fat free mass (L)	HP:0000414	Bulbous nose	11	0.000828197	0.00137352	0.602974	0.546584	0.128286	0.5531	0.997333
PGS001167	Leg fat-free mass (R)	HP:0000414	Bulbous nose	11	0.00119902	0.00137188	0.873992	0.382211	0.145216	0.379	0.997333
PGS001168	Trunk fat free mass	HP:0000414	Bulbous nose	11	-0.000290546	0.0013934	-0.208516	0.834844	0.114743	0.8347	0.997333
PGS001169	Whole body fat free mass	HP:0000414	Bulbous nose	11	-1.98963e-05	0.00138421	-0.0143738	0.988533	0.112912	0.9886	0.997333
PGS001172	Eosinophill count	HP:0000414	Bulbous nose	11	0.000885236	0.00138722	0.638136	0.523447	0.130132	0.5345	0.997333
PGS001174	Cholelithiasis (time-to-event)	HP:0000414	Bulbous nose	11	0.0018833	0.00139925	1.34593	0.178453	0.1895	0.1747	0.997333
PGS001180	Lung function (FEV1/FVC)	HP:0000414	Bulbous nose	11	0.000399061	0.00141554	0.281915	0.778033	0.116266	0.7843	0.997333
PGS001181	Other hypothyroidism (time-to-event)	HP:0000414	Bulbous nose	11	-0.00226307	0.00138885	-1.62945	0.10335	0.225129	0.1032	0.997333
PGS001185	Intra-ocular pressure, Goldmann-correlated ¬Æ	HP:0000414	Bulbous nose	11	-0.000851626	0.00138845	-0.613363	0.539695	0.12882	0.5534	0.997333
PGS001192	Gonarthrosis [arthrosis of knee] (time-to-event)	HP:0000414	Bulbous nose	11	-0.000652794	0.00138693	-0.470677	0.637915	0.122277	0.6388	0.997333
PGS001230	Body weight	HP:0000414	Bulbous nose	11	0.00101261	0.00137266	0.737702	0.460769	0.135926	0.464	0.997333
PGS001233	Heart rate (AR)	HP:0000414	Bulbous nose	11	0.000536018	0.00138637	0.386635	0.699061	0.119229	0.7016	0.997333
PGS001234	Left arm mass (predicted)	HP:0000414	Bulbous nose	11	-0.000117497	0.00138824	-0.0846374	0.932557	0.113207	0.9332	0.997333
PGS001235	Right arm mass (predicted)	HP:0000414	Bulbous nose	11	-0.000514886	0.0013831	-0.37227	0.709725	0.118767	0.7071	0.997333
PGS001236	Lung function (FEV1)	HP:0000414	Bulbous nose	11	-0.00246498	0.00141514	-1.74187	0.0816617	0.241127	0.0792	0.997333
PGS001237	Lung function (FVC)	HP:0000414	Bulbous nose	11	-0.00238192	0.00139411	-1.70856	0.0876635	0.236276	0.0856	0.997333
PGS001242	Ankle spacing width (L)	HP:0000414	Bulbous nose	11	0.00178619	0.00137427	1.29973	0.193819	0.184335	0.1925	0.997333
PGS001243	Ankle spacing width (R)	HP:0000414	Bulbous nose	11	0.00140285	0.00138667	1.01167	0.3118	0.156193	0.3025	0.997333
PGS001250	Calculus of kidney and ureter (time-to-event)	HP:0000414	Bulbous nose	11	0.000498906	0.00140495	0.355106	0.722542	0.118239	0.7235	0.997333
PGS001251	Other interstitial pulmonary diseases (time-to-event)	HP:0000414	Bulbous nose	11	-0.00168672	0.00135912	-1.24104	0.214712	0.178034	0.2122	0.997333
PGS001254	Dupuytren's contracture	HP:0000414	Bulbous nose	11	0.00162782	0.00140631	1.15751	0.24718	0.169566	0.2551	0.997333
PGS001255	Otosclerosis (time-to-event)	HP:0000414	Bulbous nose	11	0.0027549	0.00137948	1.99705	0.0459339	0.28138	0.0444	0.997333
PGS001257	Childhood sunburn	HP:0000414	Bulbous nose	11	0.00303187	0.00138985	2.18144	0.0292493	0.313861	0.0306	0.997333
PGS001258	Radius fracture	HP:0000414	Bulbous nose	11	-0.00172088	0.00140275	-1.22679	0.220022	0.176548	0.2244	0.997333
PGS001259	Hayfever/allergic rhinitis	HP:0000414	Bulbous nose	11	0.00151638	0.00140946	1.07585	0.282102	0.161857	0.2794	0.997333
PGS001262	Vascular/heart problems diagnosed by doctor Angina	HP:0000414	Bulbous nose	11	0.000195609	0.00139043	0.140683	0.888132	0.113741	0.8871	0.997333
PGS001263	Atrial flutter	HP:0000414	Bulbous nose	11	0.00214425	0.00142065	1.50934	0.131346	0.209208	0.1353	0.997333
PGS001264	Deep vein thrombosis	HP:0000414	Bulbous nose	11	-0.000897296	0.00138313	-0.648744	0.516567	0.130709	0.5109	0.997333
PGS001265	Deep vein thrombosis (leg)	HP:0000414	Bulbous nose	11	-0.000257939	0.00138093	-0.186786	0.851844	0.11438	0.8473	0.997333
PGS001266	Deep vein thrombosis (diagnosed by doctor)	HP:0000414	Bulbous nose	11	-0.000304164	0.00138218	-0.220061	0.825842	0.114953	0.8193	0.997333
PGS001272	Chronic renal failure (time-to-event)	HP:0000414	Bulbous nose	11	0.000129742	0.00141708	0.0915555	0.927059	0.113258	0.9256	0.997333
PGS001274	Osteoporosis without pathological fracture (time-to-event)	HP:0000414	Bulbous nose	11	0.00102475	0.00138743	0.738601	0.460223	0.135982	0.4698	0.997333
PGS001275	Other retinal disorders (time-to-event)	HP:0000414	Bulbous nose	11	0.000142422	0.00140171	0.101606	0.919078	0.11334	0.9158	0.997333
PGS001276	Retinal disorders in diseases classified elsewhere (time-to-event)	HP:0000414	Bulbous nose	11	0.000933784	0.00140405	0.665067	0.506073	0.131616	0.5131	0.997333
PGS001277	PE +/- DVT	HP:0000414	Bulbous nose	11	-0.000448791	0.00137693	-0.325936	0.744502	0.117398	0.7467	0.997333
PGS001278	previously: Blood clot in the leg (DVT) or lung	HP:0000414	Bulbous nose	11	-0.00113446	0.00138917	-0.816642	0.414215	0.141115	0.4157	0.997333
PGS001279	previously: Blood clot in the lung	HP:0000414	Bulbous nose	11	-0.000813418	0.00138711	-0.58641	0.557656	0.127452	0.5576	0.997333
PGS001280	PE (time-to-event)	HP:0000414	Bulbous nose	11	-0.000539824	0.00137751	-0.391883	0.69518	0.119401	0.7003	0.997333
PGS001281	Migraine	HP:0000414	Bulbous nose	11	-0.00136964	0.00140237	-0.976658	0.328838	0.15325	0.326	0.997333
PGS001282	Migraine (time-to-event)	HP:0000414	Bulbous nose	11	-0.00232133	0.00141806	-1.63698	0.101769	0.226166	0.098	0.997333
PGS001284	Allergic disease (hay fever, allergic rhinitis, or eczema)	HP:0000414	Bulbous nose	11	-0.000748801	0.00141287	-0.529988	0.59617	0.124788	0.5971	0.997333
PGS001285	Allergic disease (hay fever, rhinitis, or eczema) (diagnosed by doctor)	HP:0000414	Bulbous nose	11	-0.000678941	0.00141239	-0.480705	0.630771	0.12268	0.6268	0.997333
PGS001287	Psoriatic arthropathy	HP:0000414	Bulbous nose	11	0.000927504	0.00139549	0.664643	0.506344	0.131593	0.4964	0.997333
PGS001292	Family history of prostate cancer	HP:0000414	Bulbous nose	11	0.000344271	0.00140884	0.244366	0.806969	0.11543	0.8096	0.997333
PGS001293	Other diseases of liver (time-to-event)	HP:0000414	Bulbous nose	11	0.00204424	0.00137268	1.48924	0.136558	0.206663	0.1365	0.997333
PGS001294	Non-insulin-dependent diabetes (time-to-event)	HP:0000414	Bulbous nose	11	0.000464389	0.00139848	0.332066	0.739869	0.117569	0.7412	0.997333
PGS001296	Insulin-dependent diabetes mellitus (time-to-event)	HP:0000414	Bulbous nose	11	-0.000993266	0.00138396	-0.717698	0.473014	0.134695	0.4711	0.997333
PGS001298	Obesity (time-to-event)	HP:0000414	Bulbous nose	11	0.00172114	0.00139299	1.23557	0.216739	0.177462	0.2115	0.997333
PGS001301	Malabsorption/coeliac disease	HP:0000414	Bulbous nose	11	0.000216354	0.00137265	0.157617	0.874772	0.113955	0.8749	0.997333
PGS001303	Other cataract (time-to-event)	HP:0000414	Bulbous nose	11	-0.00138194	0.00138575	-0.997253	0.318744	0.154969	0.319	0.997333
PGS001308	Sjogren's syndrome/sicca syndrome	HP:0000414	Bulbous nose	11	-0.000297761	0.00141401	-0.21058	0.833233	0.11478	0.8322	0.997333
PGS001309	Other rheumatoid arthritis (time-to-event)	HP:0000414	Bulbous nose	11	-0.00191231	0.00140741	-1.35874	0.174358	0.190964	0.1726	0.997333
PGS001314	Acute myocardial infarction (time-to-event)	HP:0000414	Bulbous nose	11	0.0019067	0.00138106	1.38061	0.167529	0.193494	0.1736	0.997333
PGS001317	Vascular/heart problems diagnosed by doctor Heart attack	HP:0000414	Bulbous nose	11	0.000914633	0.00138942	0.658284	0.51042	0.131237	0.5161	0.997333
PGS001318	Disorders of lipoprotein metabolism and other lipidaemias (time-to-event)	HP:0000414	Bulbous nose	11	-0.00163455	0.00137495	-1.1888	0.234637	0.172669	0.2254	0.997333
PGS001319	Other metabolic disorders (time-to-event)	HP:0000414	Bulbous nose	11	0.00115498	0.00137897	0.837568	0.402358	0.142579	0.2774	0.997333
PGS001321	Eye problems/disorders (Glaucoma)	HP:0000414	Bulbous nose	11	-0.000686078	0.00139666	-0.491227	0.623311	0.123113	0.6176	0.997333
PGS001324	Family history of high blood pressure	HP:0000414	Bulbous nose	11	-0.000473496	0.0013911	-0.340375	0.733604	0.117806	0.7343	0.997333
PGS001326	Emphysema	HP:0000414	Bulbous nose	11	0.00103627	0.00139866	0.740901	0.458827	0.136126	0.463	0.997333
PGS001327	Diabetes	HP:0000414	Bulbous nose	11	0.00089829	0.00140506	0.639325	0.522673	0.130196	0.5214	0.997333
PGS001328	Family history of diabetes	HP:0000414	Bulbous nose	11	0.00280328	0.00140451	1.99591	0.0460578	0.281188	0.0456	0.997333
PGS001329	Unspecified diabetes mellitus (time-to-event)	HP:0000414	Bulbous nose	11	0.000296346	0.00139951	0.21175	0.83232	0.114801	0.839	0.997333
PGS001330	Crohn's disease [regional enteritis] (time-to-event)	HP:0000414	Bulbous nose	11	-0.00126924	0.00142234	-0.892364	0.372289	0.146588	0.3646	0.997333
PGS001331	Crohns disease	HP:0000414	Bulbous nose	11	-0.000876446	0.00141652	-0.618731	0.536153	0.1291	0.535	0.997333
PGS001333	Chronic obstructive pulmonary disease (algorithmically-defined)	HP:0000414	Bulbous nose	11	0.000732468	0.0013798	0.530849	0.595573	0.124826	0.5985	0.997333
PGS001334	Other chronic obstructive pulmonary disease (time-to-event)	HP:0000414	Bulbous nose	11	0.00205025	0.001407	1.45718	0.145199	0.202674	0.1497	0.997333
PGS001335	Vascular/heart problems diagnosed by doctor High BP	HP:0000414	Bulbous nose	11	0.000526129	0.00136676	0.384946	0.700312	0.119173	0.7033	0.997333
PGS001337	Family history of breast cancer	HP:0000414	Bulbous nose	11	0.00122526	0.00139381	0.879072	0.379452	0.145592	0.3816	0.997333
PGS001339	Atrial fibrillation and flutter (time-to-event)	HP:0000414	Bulbous nose	11	0.00197447	0.00143112	1.37967	0.167819	0.193384	0.1671	0.997333
PGS001343	Asthma (algorithmically-defined)	HP:0000414	Bulbous nose	11	-0.000183034	0.00141573	-0.129286	0.897142	0.113611	0.9003	0.997333
PGS001344	Asthma (diagnosed by doctor)	HP:0000414	Bulbous nose	11	3.46427e-05	0.00141163	0.0245409	0.980423	0.112929	0.9821	0.997333
PGS001346	Asthma (time-to-event)	HP:0000414	Bulbous nose	11	0.000509112	0.0014052	0.362306	0.717156	0.118458	0.7177	0.997333
PGS001347	Family history of Alzheimer's/dementia	HP:0000414	Bulbous nose	11	0.00189289	0.00144289	1.31187	0.18969	0.185675	0.1894	0.997333
PGS001350	Fasting glucose	HP:0000414	Bulbous nose	11	0.00155528	0.00142189	1.09381	0.274148	0.163505	0.2785	0.997333
PGS001351	Fasting insulin	HP:0000414	Bulbous nose	11	0.00176625	0.00139734	1.26401	0.206352	0.180465	0.2048	0.997333
PGS001352	Glycated haemoglobin levels (HbA1c)	HP:0000414	Bulbous nose	11	0.00069582	0.00140242	0.496158	0.619829	0.123319	0.6199	0.997333
PGS001358	3mm cylindrical power (R)	HP:0000414	Bulbous nose	11	0.00139384	0.00138777	1.00437	0.315302	0.155571	0.3151	0.997333
PGS001359	3mm strong meridian (L)	HP:0000414	Bulbous nose	11	-0.000971136	0.00139072	-0.698299	0.485059	0.133533	0.4834	0.997333
PGS001360	3mm strong meridian (R)	HP:0000414	Bulbous nose	11	-0.000901163	0.00138847	-0.649032	0.516381	0.130725	0.5166	0.997333
PGS001361	3mm strong meridian angle (L)	HP:0000414	Bulbous nose	11	0.0011543	0.00141171	0.817659	0.413634	0.141186	0.4109	0.997333
PGS001362	3mm weak meridian (L)	HP:0000414	Bulbous nose	11	-0.000964651	0.00138747	-0.695259	0.486961	0.133354	0.4907	0.997333
PGS001363	3mm weak meridian (R)	HP:0000414	Bulbous nose	11	-0.00127564	0.00139495	-0.914472	0.360562	0.148277	0.3651	0.997333
PGS001364	6mm cylindrical power angle (L)	HP:0000414	Bulbous nose	11	-0.00151026	0.00139146	-1.08538	0.277865	0.162728	0.2747	0.997333
PGS001365	6mm strong meridian (L)	HP:0000414	Bulbous nose	11	-0.00103829	0.00139437	-0.744635	0.456566	0.136361	0.4588	0.997333
PGS001366	6mm strong meridian (R)	HP:0000414	Bulbous nose	11	-0.000554934	0.00139172	-0.39874	0.69012	0.119631	0.6913	0.997333
PGS001367	6mm weak meridian (L)	HP:0000414	Bulbous nose	11	-0.00134577	0.00138528	-0.971482	0.331408	0.152823	0.3293	0.997333
PGS001368	6mm weak meridian (R)	HP:0000414	Bulbous nose	11	-0.00134799	0.00138243	-0.97509	0.329615	0.15312	0.3292	0.997333
PGS001369	Acute appendicitis (time-to-event)	HP:0000414	Bulbous nose	11	-0.000857313	0.00139725	-0.613571	0.539558	0.128831	0.5453	0.997333
PGS001370	Age asthma diagnosed	HP:0000414	Bulbous nose	11	-0.00113474	0.00142331	-0.797254	0.425383	0.139792	0.4273	0.997333
PGS001371	Age diabetes diagnosed	HP:0000414	Bulbous nose	11	-0.000366241	0.00137349	-0.26665	0.789762	0.115912	0.7857	0.997333
PGS001372	Age hayfever or allergic rhinitis diagnosed by doctor	HP:0000414	Bulbous nose	11	-0.000474228	0.00138335	-0.342811	0.731771	0.117876	0.7328	0.997333
PGS001373	Age started wearing glasses or contact lenses	HP:0000414	Bulbous nose	11	0.000820634	0.00138837	0.591076	0.554526	0.127685	0.5601	0.997333
PGS001374	Age stopped smoking	HP:0000414	Bulbous nose	11	1.39866e-05	0.00140159	0.00997905	0.992039	0.112908	0.9933	0.997333
PGS001375	Average heart rate	HP:0000414	Bulbous nose	11	0.000625971	0.0013942	0.448983	0.653485	0.121433	0.6429	0.997333
PGS001376	Average number of times bowels opened per day	HP:0000414	Bulbous nose	11	0.00183856	0.00141072	1.30328	0.192605	0.184726	0.195	0.997333
PGS001377	Basophill %	HP:0000414	Bulbous nose	11	0.00150221	0.00137689	1.09101	0.275378	0.163246	0.2751	0.997333
PGS001378	Basophill count	HP:0000414	Bulbous nose	11	0.00106877	0.00137004	0.7801	0.43541	0.138648	0.4253	0.997333
PGS001379	Body surface area	HP:0000414	Bulbous nose	11	0.000396843	0.00139592	0.284288	0.776215	0.116323	0.7732	0.997333
PGS001380	Corneal hysteresis (L)	HP:0000414	Bulbous nose	11	-0.000334889	0.00140038	-0.239142	0.811016	0.115323	0.8109	0.997333
PGS001381	Corneal hysteresis (R)	HP:0000414	Bulbous nose	11	-0.000155044	0.00140487	-0.110362	0.912132	0.113419	0.9106	0.997333
PGS001382	Corneal resistance factor (L)	HP:0000414	Bulbous nose	11	2.54166e-05	0.00138277	0.0183809	0.985337	0.112918	0.9853	0.997333
PGS001383	Corneal resistance factor (R)	HP:0000414	Bulbous nose	11	-0.00118954	0.00139865	-0.850493	0.395137	0.143502	0.3913	0.997333
PGS001384	Degree bothered by feeling tired all the time in the last 3 months	HP:0000414	Bulbous nose	11	0.00254142	0.00136525	1.8615	0.0627972	0.259318	0.0635	0.997333
PGS001385	Degree bothered by headaches in the last 3 months	HP:0000414	Bulbous nose	11	-0.000578347	0.0013907	-0.415867	0.677545	0.120221	0.6827	0.997333
PGS001386	Degree bothered by pain in arms/legs/joints in the past 3 months	HP:0000414	Bulbous nose	11	-0.000268694	0.00140995	-0.190571	0.848878	0.11444	0.85	0.997333
PGS001387	Degree bothered by urinary frequency/bladder irritability in the last 3 months	HP:0000414	Bulbous nose	11	0.000702895	0.00138361	0.508015	0.61149	0.123823	0.6144	0.997333
PGS001390	Duodenal ulcer (time-to-event)	HP:0000414	Bulbous nose	11	-2.02936e-05	0.00140618	-0.0144318	0.988487	0.112912	0.9879	0.997333
PGS001392	Family history of lung cancer	HP:0000414	Bulbous nose	11	0.00058736	0.00137812	0.426202	0.669999	0.120589	0.6727	0.997333
PGS001393	Father's age at death	HP:0000414	Bulbous nose	11	0.000144054	0.00139548	0.103229	0.91779	0.113354	0.9166	0.997333
PGS001395	Frequency of discomfort/pain in abdomen in last 3 months	HP:0000414	Bulbous nose	11	-0.00214319	0.00139524	-1.53607	0.124654	0.212647	0.1286	0.997333
PGS001396	Frequency of unenthusiasm / disinterest in last 2 weeks	HP:0000414	Bulbous nose	11	0.00325721	0.00139969	2.32709	0.0200445	0.341529	0.0181	0.997333
PGS001397	Frequency of walking for pleasure in last 4 weeks	HP:0000414	Bulbous nose	11	0.000340052	0.00139542	0.243692	0.807491	0.115416	0.801	0.997333
PGS001398	Friendship satisfaction	HP:0000414	Bulbous nose	11	0.000142865	0.00142091	0.100544	0.919921	0.113331	0.9243	0.997333
PGS001399	GE / gI antigen for Varicella Zoster Virus	HP:0000414	Bulbous nose	11	0.000458657	0.0013957	0.328622	0.742471	0.117473	0.7461	0.997333
PGS001401	Health satisfaction	HP:0000414	Bulbous nose	11	-0.000454814	0.00139316	-0.326462	0.744103	0.117413	0.7469	0.997333
PGS001403	Heel bone mineral density (BMD) (L)	HP:0000414	Bulbous nose	11	-0.000491219	0.00141728	-0.346592	0.728929	0.117986	0.721	0.997333
PGS001404	Heel bone mineral density (BMD) (R)	HP:0000414	Bulbous nose	11	-0.000302747	0.00142722	-0.212124	0.832029	0.114807	0.8292	0.997333
PGS001407	HTLV-1 gag antigen for Human T-Lymphotropic Virus 1	HP:0000414	Bulbous nose	11	-0.000570896	0.00141039	-0.404777	0.685678	0.119836	0.6893	0.997333
PGS001409	Intra-ocular pressure, corneal-compensated (L)	HP:0000414	Bulbous nose	11	0.00105146	0.00139096	0.755921	0.449772	0.137077	0.4543	0.997333
PGS001410	Intra-ocular pressure, corneal-compensated (R)	HP:0000414	Bulbous nose	11	0.000342439	0.00142507	0.240296	0.810122	0.115347	0.8136	0.997333
PGS001411	Intra-ocular pressure, Goldmann-correlated (L)	HP:0000414	Bulbous nose	11	0.000604468	0.00140309	0.430812	0.666645	0.120756	0.6594	0.997333
PGS001412	LV ejection fraction	HP:0000414	Bulbous nose	11	0.000537867	0.00141051	0.381329	0.702993	0.119056	0.6999	0.997333
PGS001413	LV stroke volume	HP:0000414	Bulbous nose	11	0.000369729	0.00140569	0.263024	0.792555	0.115831	0.792	0.997333
PGS001414	Lymphocyte %	HP:0000414	Bulbous nose	11	0.00185367	0.00136237	1.36062	0.173764	0.191179	0.1735	0.997333
PGS001415	Mean FA in anterior limb of internal capsule on FA skeleton (L)	HP:0000414	Bulbous nose	11	0.00101333	0.0013917	0.728124	0.46661	0.135332	0.4674	0.997333
PGS001416	Mean FA in anterior limb of internal capsule on FA skeleton (R)	HP:0000414	Bulbous nose	11	-0.00067816	0.00142232	-0.476798	0.63355	0.122522	0.6372	0.997333
PGS001417	Mean FA in body of corpus callosum on FA skeleton	HP:0000414	Bulbous nose	11	-0.000975247	0.00141915	-0.687207	0.49202	0.132883	0.4935	0.997333
PGS001418	Mean FA in cerebral peduncle on FA skeleton (L)	HP:0000414	Bulbous nose	11	0.00261158	0.00140812	1.85465	0.0637708	0.258243	0.0699	0.997333
PGS001419	Mean FA in cingulum cingulate gyrus on FA skeleton (L)	HP:0000414	Bulbous nose	11	0.00130459	0.00142999	0.912309	0.361699	0.14811	0.3657	0.997333
PGS001420	Mean FA in cingulum cingulate gyrus on FA skeleton (R)	HP:0000414	Bulbous nose	11	0.000198387	0.00143449	0.138298	0.890017	0.113713	0.8969	0.997333
PGS001421	Mean FA in cingulum hippocampus on FA skeleton (L)	HP:0000414	Bulbous nose	11	-0.0016553	0.00140531	-1.17789	0.238959	0.171578	0.2395	0.997333
PGS001422	Mean FA in cingulum hippocampus on FA skeleton (R)	HP:0000414	Bulbous nose	11	-0.0017324	0.00140396	-1.23393	0.217351	0.17729	0.2123	0.997333
PGS001423	Mean FA in corticospinal tract on FA skeleton (R)	HP:0000414	Bulbous nose	11	0.00180105	0.00137413	1.31068	0.190094	0.185543	0.1916	0.997333
PGS001424	Mean FA in external capsule on FA skeleton (R)	HP:0000414	Bulbous nose	11	0.00211167	0.00139779	1.51072	0.130993	0.209385	0.1298	0.997333
PGS001425	Mean FA in fornix cres+stria terminalis on FA skeleton (R)	HP:0000414	Bulbous nose	11	0.000205693	0.0014058	0.146318	0.883683	0.113809	0.8869	0.997333
PGS001426	Mean FA in fornix on FA skeleton	HP:0000414	Bulbous nose	11	-0.00317822	0.0014037	-2.26417	0.0236537	0.32936	0.0245	0.997333
PGS001427	Mean FA in genu of corpus callosum on FA skeleton	HP:0000414	Bulbous nose	11	3.85826e-05	0.00143758	0.0268386	0.978591	0.112934	0.9804	0.997333
PGS001428	Mean FA in inferior cerebellar peduncle on FA skeleton (R)	HP:0000414	Bulbous nose	11	0.000417072	0.00137205	0.303976	0.761173	0.116813	0.7619	0.997333
PGS001429	Mean FA in middle cerebellar peduncle on FA skeleton	HP:0000414	Bulbous nose	11	0.00093137	0.00141476	0.658322	0.510395	0.131239	0.5053	0.997333
PGS001430	Mean FA in posterior limb of internal capsule on FA skeleton (L)	HP:0000414	Bulbous nose	11	0.00183945	0.00137928	1.33363	0.182455	0.188106	0.1775	0.997333
PGS001431	Mean FA in posterior limb of internal capsule on FA skeleton (R)	HP:0000414	Bulbous nose	11	0.00136926	0.00140053	0.977669	0.328338	0.153333	0.3342	0.997333
PGS001432	Mean FA in posterior thalamic radiation on FA skeleton (L)	HP:0000414	Bulbous nose	11	-0.000174816	0.00138935	-0.125826	0.899881	0.113573	0.9008	0.997333
PGS001433	Mean FA in posterior thalamic radiation on FA skeleton (R)	HP:0000414	Bulbous nose	11	-0.000166751	0.00141825	-0.117575	0.906414	0.113488	0.9038	0.997333
PGS001434	Mean FA in retrolenticular part of internal capsule on FA skeleton (L)	HP:0000414	Bulbous nose	11	0.000624832	0.00138681	0.450554	0.652352	0.121493	0.6498	0.997333
PGS001435	Mean FA in retrolenticular part of internal capsule on FA skeleton (R)	HP:0000414	Bulbous nose	11	0.000418403	0.00140842	0.297073	0.766437	0.116638	0.7558	0.997333
PGS001436	Mean FA in sagittal stratum on FA skeleton (L)	HP:0000414	Bulbous nose	11	-0.000236307	0.00141164	-0.167399	0.86707	0.114089	0.8699	0.997333
PGS001437	Mean FA in sagittal stratum on FA skeleton (R)	HP:0000414	Bulbous nose	11	-0.000911805	0.00142014	-0.642051	0.520902	0.130344	0.5115	0.997333
PGS001438	Mean FA in splenium of corpus callosum on FA skeleton	HP:0000414	Bulbous nose	11	0.00204386	0.00137338	1.4882	0.136832	0.206532	0.1365	0.997333
PGS001439	Mean FA in superior cerebellar peduncle on FA skeleton (L)	HP:0000414	Bulbous nose	11	0.000955736	0.00138827	0.688436	0.491246	0.132954	0.4914	0.997333
PGS001440	Mean FA in superior cerebellar peduncle on FA skeleton (R)	HP:0000414	Bulbous nose	11	0.000856953	0.00139252	0.615396	0.538352	0.128926	0.5376	0.997333
PGS001441	Mean FA in superior corona radiata on FA skeleton (L)	HP:0000414	Bulbous nose	11	0.00108373	0.00141436	0.766233	0.443614	0.137741	0.4463	0.997333
PGS001442	Mean FA in superior corona radiata on FA skeleton (R)	HP:0000414	Bulbous nose	11	0.00336594	0.00142172	2.36752	0.0179879	0.349523	0.0162	0.997333
PGS001443	Mean FA in superior fronto-occipital fasciculus on FA skeleton (L)	HP:0000414	Bulbous nose	11	0.000763547	0.0013839	0.551734	0.581183	0.125783	0.5831	0.997333
PGS001444	Mean FA in superior fronto-occipital fasciculus on FA skeleton (R)	HP:0000414	Bulbous nose	11	-0.000177152	0.00137875	-0.128487	0.897775	0.113602	0.8965	0.997333
PGS001445	Mean FA in superior longitudinal fasciculus on FA skeleton (L)	HP:0000414	Bulbous nose	11	-0.00138188	0.00139009	-0.994095	0.320278	0.154703	0.3152	0.997333
PGS001446	Mean FA in superior longitudinal fasciculus on FA skeleton (R)	HP:0000414	Bulbous nose	11	0.00174423	0.00139428	1.25099	0.211062	0.179082	0.2065	0.997333
PGS001447	Mean FA in tapetum on FA skeleton (L)	HP:0000414	Bulbous nose	11	0.00279367	0.0014077	1.98457	0.0473078	0.279284	0.0467	0.997333
PGS001448	Mean FA in tapetum on FA skeleton (R)	HP:0000414	Bulbous nose	11	0.00232687	0.00138687	1.67779	0.0935211	0.231877	0.0978	0.997333
PGS001449	Mean FA in uncinate fasciculus on FA skeleton (R)	HP:0000414	Bulbous nose	11	0.000526187	0.00141996	0.370565	0.710995	0.118714	0.7121	0.997333
PGS001450	Mean ICVF in anterior corona radiata on FA skeleton (L)	HP:0000414	Bulbous nose	11	-0.000471916	0.00139234	-0.338938	0.734686	0.117764	0.7351	0.997333
PGS001451	Mean ICVF in anterior corona radiata on FA skeleton (R)	HP:0000414	Bulbous nose	11	-0.00064864	0.00139739	-0.46418	0.642562	0.12202	0.6509	0.997333
PGS001452	Mean ICVF in anterior limb of internal capsule on FA skeleton (L)	HP:0000414	Bulbous nose	11	0.0006259	0.00140851	0.444371	0.656815	0.121258	0.6502	0.997333
PGS001453	Mean ICVF in anterior limb of internal capsule on FA skeleton (R)	HP:0000414	Bulbous nose	11	0.00141345	0.00140909	1.0031	0.315915	0.155463	0.3198	0.997333
PGS001454	Mean ICVF in body of corpus callosum on FA skeleton	HP:0000414	Bulbous nose	11	-9.90277e-06	0.00138199	-0.00716561	0.994283	0.112906	0.9935	0.997333
PGS001455	Mean ICVF in cerebral peduncle on FA skeleton (L)	HP:0000414	Bulbous nose	11	0.000239149	0.00139952	0.170879	0.864333	0.114139	0.8639	0.997333
PGS001456	Mean ICVF in cerebral peduncle on FA skeleton (R)	HP:0000414	Bulbous nose	11	0.000383758	0.00139293	0.275505	0.782953	0.116115	0.7774	0.997333
PGS001457	Mean ICVF in cingulum cingulate gyrus on FA skeleton (L)	HP:0000414	Bulbous nose	11	0.000597713	0.00139753	0.427692	0.668914	0.120643	0.6685	0.997333
PGS001458	Mean ICVF in cingulum cingulate gyrus on FA skeleton (R)	HP:0000414	Bulbous nose	11	-0.00154196	0.00139872	-1.10241	0.270395	0.164303	0.2662	0.997333
PGS001459	Mean ICVF in cingulum hippocampus on FA skeleton (L)	HP:0000414	Bulbous nose	11	-0.000437027	0.00137805	-0.317134	0.75117	0.117159	0.748	0.997333
PGS001460	Mean ICVF in cingulum hippocampus on FA skeleton (R)	HP:0000414	Bulbous nose	11	8.95258e-05	0.00138463	0.0646571	0.948453	0.11308	0.9473	0.997333
PGS001461	Mean ICVF in external capsule on FA skeleton (L)	HP:0000414	Bulbous nose	11	-8.68966e-05	0.00138197	-0.0628789	0.949868	0.113071	0.9508	0.997333
PGS001462	Mean ICVF in external capsule on FA skeleton (R)	HP:0000414	Bulbous nose	11	-0.000440822	0.00138083	-0.319244	0.74957	0.117216	0.7546	0.997333
PGS001463	Mean ICVF in fornix cres+stria terminalis on FA skeleton (L)	HP:0000414	Bulbous nose	11	0.000786173	0.00138491	0.567671	0.570313	0.126538	0.5731	0.997333
PGS001464	Mean ICVF in fornix cres+stria terminalis on FA skeleton (R)	HP:0000414	Bulbous nose	11	0.000104215	0.00139098	0.0749223	0.940283	0.113141	0.9416	0.997333
PGS001465	Mean ICVF in fornix on FA skeleton	HP:0000414	Bulbous nose	11	-0.00104587	0.0013872	-0.75394	0.45096	0.136951	0.4531	0.997333
PGS001466	Mean ICVF in genu of corpus callosum on FA skeleton	HP:0000414	Bulbous nose	11	-0.000276564	0.00139039	-0.198912	0.842349	0.114578	0.8388	0.997333
PGS001467	Mean ICVF in inferior cerebellar peduncle on FA skeleton (L)	HP:0000414	Bulbous nose	11	-0.00231405	0.00139252	-1.66178	0.0966903	0.22962	0.0968	0.997333
PGS001468	Mean ICVF in inferior cerebellar peduncle on FA skeleton (R)	HP:0000414	Bulbous nose	11	-0.00328677	0.00138246	-2.37747	0.0175109	0.351512	0.0187	0.997333
PGS001469	Mean ICVF in medial lemniscus on FA skeleton (L)	HP:0000414	Bulbous nose	11	-0.000142139	0.00140421	-0.101223	0.919382	0.113337	0.9225	0.997333
PGS001470	Mean ICVF in medial lemniscus on FA skeleton (R)	HP:0000414	Bulbous nose	11	0.000829607	0.00138672	0.598252	0.549729	0.128046	0.5452	0.997333
PGS001471	Mean ICVF in middle cerebellar peduncle on FA skeleton	HP:0000414	Bulbous nose	11	-0.000253626	0.00138528	-0.183086	0.854746	0.114322	0.8596	0.997333
PGS001472	Mean ICVF in posterior corona radiata on FA skeleton (L)	HP:0000414	Bulbous nose	11	-0.000852709	0.00140639	-0.60631	0.544367	0.128456	0.5446	0.997333
PGS001473	Mean ICVF in posterior corona radiata on FA skeleton (R)	HP:0000414	Bulbous nose	11	-0.00146039	0.00139053	-1.05024	0.293715	0.159555	0.286	0.997333
PGS001474	Mean ICVF in posterior limb of internal capsule on FA skeleton (L)	HP:0000414	Bulbous nose	11	-3.42646e-05	0.00139026	-0.0246462	0.980339	0.112929	0.9788	0.997333
PGS001475	Mean ICVF in posterior limb of internal capsule on FA skeleton (R)	HP:0000414	Bulbous nose	11	0.000124782	0.00138975	0.0897875	0.928464	0.113245	0.9315	0.997333
PGS001476	Mean ICVF in posterior thalamic radiation on FA skeleton (L)	HP:0000414	Bulbous nose	11	0.000560684	0.00140472	0.399144	0.689823	0.119644	0.6935	0.997333
PGS001477	Mean ICVF in posterior thalamic radiation on FA skeleton (R)	HP:0000414	Bulbous nose	11	0.000385033	0.00138614	0.277774	0.78121	0.116168	0.7805	0.997333
PGS001478	Mean ICVF in retrolenticular part of internal capsule on FA skeleton (L)	HP:0000414	Bulbous nose	11	0.00063586	0.00140933	0.451179	0.651902	0.121516	0.6581	0.997333
PGS001479	Mean ICVF in retrolenticular part of internal capsule on FA skeleton (R)	HP:0000414	Bulbous nose	11	0.000349994	0.00140174	0.249684	0.802853	0.115541	0.8069	0.997333
PGS001480	Mean ICVF in sagittal stratum on FA skeleton (L)	HP:0000414	Bulbous nose	11	0.000798838	0.00140281	0.569456	0.569101	0.126623	0.5767	0.997333
PGS001481	Mean ICVF in sagittal stratum on FA skeleton (R)	HP:0000414	Bulbous nose	11	0.000835295	0.00140251	0.595573	0.551517	0.127911	0.5554	0.997333
PGS001482	Mean ICVF in superior cerebellar peduncle on FA skeleton (L)	HP:0000414	Bulbous nose	11	-0.000640763	0.00139913	-0.457973	0.647014	0.121778	0.6543	0.997333
PGS001483	Mean ICVF in superior cerebellar peduncle on FA skeleton (R)	HP:0000414	Bulbous nose	11	0.000123765	0.00139924	0.0884517	0.929525	0.113234	0.9324	0.997333
PGS001484	Mean ICVF in superior corona radiata on FA skeleton (L)	HP:0000414	Bulbous nose	11	-0.000411214	0.00138307	-0.297319	0.766249	0.116644	0.7639	0.997333
PGS001485	Mean ICVF in superior corona radiata on FA skeleton (R)	HP:0000414	Bulbous nose	11	-0.00121367	0.00137819	-0.88063	0.378607	0.145708	0.3791	0.997333
PGS001486	Mean ICVF in superior fronto-occipital fasciculus on FA skeleton (L)	HP:0000414	Bulbous nose	11	-0.00175585	0.00139148	-1.26186	0.207125	0.180235	0.2062	0.997333
PGS001487	Mean ICVF in superior fronto-occipital fasciculus on FA skeleton (R)	HP:0000414	Bulbous nose	11	-0.00170488	0.0013732	-1.24154	0.214529	0.178086	0.2111	0.997333
PGS001488	Mean ICVF in superior longitudinal fasciculus on FA skeleton (L)	HP:0000414	Bulbous nose	11	-0.00135864	0.0014045	-0.967352	0.333467	0.152485	0.3263	0.997333
PGS001489	Mean ICVF in superior longitudinal fasciculus on FA skeleton (R)	HP:0000414	Bulbous nose	11	-0.000623308	0.00140466	-0.443744	0.657268	0.121235	0.6582	0.997333
PGS001490	Mean ICVF in tapetum on FA skeleton (L)	HP:0000414	Bulbous nose	11	0.000136684	0.00138099	0.0989747	0.921167	0.113318	0.9241	0.997333
PGS001491	Mean ICVF in uncinate fasciculus on FA skeleton (L)	HP:0000414	Bulbous nose	11	-0.00183858	0.00138986	-1.32286	0.186011	0.186898	0.1928	0.997333
PGS001492	Mean ICVF in uncinate fasciculus on FA skeleton (R)	HP:0000414	Bulbous nose	11	-0.00105278	0.00138976	-0.757529	0.448808	0.13718	0.4504	0.997333
PGS001493	Mean ISOVF in anterior corona radiata on FA skeleton (L)	HP:0000414	Bulbous nose	11	-0.000301806	0.00141246	-0.213674	0.83082	0.114835	0.8327	0.997333
PGS001494	Mean ISOVF in anterior corona radiata on FA skeleton (R)	HP:0000414	Bulbous nose	11	-0.000824482	0.00140307	-0.587627	0.556839	0.127513	0.5541	0.997333
PGS001495	Mean ISOVF in body of corpus callosum on FA skeleton	HP:0000414	Bulbous nose	11	-0.000913431	0.00144151	-0.633662	0.526363	0.129891	0.527	0.997333
PGS001496	Mean ISOVF in cingulum cingulate gyrus on FA skeleton (L)	HP:0000414	Bulbous nose	11	-0.000174902	0.00141703	-0.123429	0.901778	0.113548	0.8992	0.997333
PGS001497	Mean ISOVF in cingulum cingulate gyrus on FA skeleton (R)	HP:0000414	Bulbous nose	11	-0.00093444	0.00140706	-0.66411	0.506685	0.131563	0.5086	0.997333
PGS001498	Mean ISOVF in external capsule on FA skeleton (L)	HP:0000414	Bulbous nose	11	-0.00102808	0.00137168	-0.749507	0.453626	0.136669	0.4562	0.997333
PGS001499	Mean ISOVF in fornix on FA skeleton	HP:0000414	Bulbous nose	11	0.00126261	0.0014027	0.900128	0.368144	0.147177	0.3642	0.997333
PGS001500	Mean ISOVF in posterior corona radiata on FA skeleton (L)	HP:0000414	Bulbous nose	11	-0.0010287	0.00136625	-0.752932	0.451566	0.136886	0.4488	0.997333
PGS001501	Mean ISOVF in posterior thalamic radiation on FA skeleton (L)	HP:0000414	Bulbous nose	11	1.52586e-05	0.00139978	0.0109007	0.991304	0.112908	0.9915	0.997333
PGS001502	Mean ISOVF in sagittal stratum on FA skeleton (L)	HP:0000414	Bulbous nose	11	-3.90812e-05	0.00140507	-0.0278143	0.977813	0.112936	0.9817	0.997333
PGS001503	Mean ISOVF in sagittal stratum on FA skeleton (R)	HP:0000414	Bulbous nose	11	-0.000195444	0.0013795	-0.141678	0.887347	0.113753	0.8828	0.997333
PGS001504	Mean ISOVF in superior cerebellar peduncle on FA skeleton (R)	HP:0000414	Bulbous nose	11	0.0019157	0.00139926	1.36908	0.171104	0.192155	0.1731	0.997333
PGS001505	Mean ISOVF in superior corona radiata on FA skeleton (L)	HP:0000414	Bulbous nose	11	-0.00215161	0.00140346	-1.53307	0.125392	0.212258	0.1255	0.997333
PGS001506	Mean ISOVF in superior corona radiata on FA skeleton (R)	HP:0000414	Bulbous nose	11	-0.000709731	0.00141989	-0.499848	0.617229	0.123475	0.6066	0.997333
PGS001507	Median T2star in caudate (L)	HP:0000414	Bulbous nose	11	-0.00125262	0.00139984	-0.894834	0.370967	0.146775	0.3682	0.997333
PGS001508	Median T2star in caudate (R)	HP:0000414	Bulbous nose	11	3.47623e-05	0.00140504	0.0247411	0.980264	0.112929	0.9783	0.997333
PGS001509	Median T2star in pallidum (L)	HP:0000414	Bulbous nose	11	-0.000470361	0.00138815	-0.338841	0.73476	0.117761	0.7412	0.997333
PGS001510	Median T2star in pallidum (R)	HP:0000414	Bulbous nose	11	-0.00184377	0.00137985	-1.33621	0.181609	0.188398	0.1761	0.997333
PGS001511	Median T2star in putamen (L)	HP:0000414	Bulbous nose	11	-0.00197749	0.00141134	-1.40114	0.161303	0.195907	0.1581	0.997333
PGS001512	Median T2star in putamen (R)	HP:0000414	Bulbous nose	11	-0.00208519	0.00140078	-1.4886	0.136727	0.206582	0.1423	0.997333
PGS001513	Median T2star in thalamus (R)	HP:0000414	Bulbous nose	11	0.000276393	0.00139407	0.198263	0.842856	0.114567	0.8455	0.997333
PGS001514	Non-cancer illness year/age first occurred	HP:0000414	Bulbous nose	11	0.000197565	0.00140289	0.140827	0.888019	0.113743	0.8917	0.997333
PGS001516	Other diseases of intestine (time-to-event)	HP:0000414	Bulbous nose	11	-0.00104233	0.00143601	-0.725851	0.468002	0.135192	0.4678	0.997333
PGS001519	Position of pulse wave notch	HP:0000414	Bulbous nose	11	0.00153777	0.00139134	1.10524	0.269167	0.164567	0.2693	0.997333
PGS001520	Position of the pulse wave peak	HP:0000414	Bulbous nose	11	0.00177266	0.00139942	1.26671	0.205382	0.180754	0.2099	0.997333
PGS001522	Psoriatic and enteropathic arthropathies (time-to-event)	HP:0000414	Bulbous nose	11	0.00223092	0.00137434	1.62326	0.104667	0.224278	0.1055	0.997333
PGS001530	Speed of sound through heel (L)	HP:0000414	Bulbous nose	11	-0.000789092	0.00141386	-0.55811	0.576822	0.126082	0.5705	0.997333
PGS001531	Speed of sound through heel (R)	HP:0000414	Bulbous nose	11	-8.90631e-05	0.00141606	-0.0628949	0.949856	0.113071	0.9497	0.997333
PGS001533	Tinnitus severity	HP:0000414	Bulbous nose	11	0.000217444	0.00141575	0.153589	0.877947	0.113902	0.8762	0.997333
PGS001534	Total Volume of white matter hyperintensities (from T1 and T2 FLAIR images)	HP:0000414	Bulbous nose	11	0.000502666	0.00141961	0.354088	0.723305	0.118208	0.719	0.997333
PGS001536	Vitiligo (time-to-event)	HP:0000414	Bulbous nose	11	-0.00218856	0.00139993	-1.56334	0.118107	0.216215	0.1176	0.997333
PGS001537	Volume of accumbens (L)	HP:0000414	Bulbous nose	11	-7.27992e-05	0.00138897	-0.0524125	0.958204	0.11302	0.9578	0.997333
PGS001539	Volume of brain stem + 4th ventricle	HP:0000414	Bulbous nose	11	-8.177e-05	0.00136978	-0.0596956	0.952403	0.113054	0.9526	0.997333
PGS001540	Volume of brain, grey+white matter	HP:0000414	Bulbous nose	11	-0.00118861	0.00136976	-0.867748	0.38562	0.144756	0.3901	0.997333
PGS001541	Volume of brain, grey+white matter (normalised for head size)	HP:0000414	Bulbous nose	11	0.00092638	0.00140094	0.661258	0.508511	0.131403	0.5131	0.997333
PGS001542	Volume of caudate (L)	HP:0000414	Bulbous nose	11	-0.00126898	0.00140262	-0.904722	0.365705	0.147527	0.3587	0.997333
PGS001543	Volume of caudate (R)	HP:0000414	Bulbous nose	11	-0.00162187	0.00140851	-1.15148	0.249652	0.168977	0.2505	0.997333
PGS001544	Volume of grey matter	HP:0000414	Bulbous nose	11	-0.00113961	0.00137506	-0.828772	0.407317	0.14196	0.3999	0.997333
PGS001545	Volume of grey matter (normalised for head size)	HP:0000414	Bulbous nose	11	0.000303659	0.00138612	0.219071	0.826614	0.114934	0.8276	0.997333
PGS001546	Volume of grey matter in Amygdala (L)	HP:0000414	Bulbous nose	11	0.00166807	0.00136571	1.22139	0.222059	0.175989	0.2217	0.997333
PGS001547	Volume of grey matter in Brain-Stem	HP:0000414	Bulbous nose	11	-0.000581427	0.00140512	-0.413791	0.679065	0.120148	0.6703	0.997333
PGS001548	Volume of grey matter in Central Opercular Cortex (L)	HP:0000414	Bulbous nose	11	0.000497535	0.00137636	0.361487	0.717768	0.118433	0.7199	0.997333
PGS001549	Volume of grey matter in Central Opercular Cortex (R)	HP:0000414	Bulbous nose	11	0.000696028	0.00139314	0.499611	0.617395	0.123465	0.614	0.997333
PGS001550	Volume of grey matter in Cingulate Gyrus, anterior division (L)	HP:0000414	Bulbous nose	11	-0.000370267	0.00139311	-0.265784	0.790428	0.115892	0.794	0.997333
PGS001551	Volume of grey matter in Cingulate Gyrus, anterior division (R)	HP:0000414	Bulbous nose	11	-0.000781635	0.00136962	-0.570696	0.56826	0.126683	0.5734	0.997333
PGS001552	Volume of grey matter in Cingulate Gyrus, posterior division (R)	HP:0000414	Bulbous nose	11	-0.000462549	0.00137853	-0.335539	0.737248	0.117667	0.7422	0.997333
PGS001553	Volume of grey matter in Crus I Cerebellum (R)	HP:0000414	Bulbous nose	11	0.00289705	0.001395	2.07674	0.0379331	0.295069	0.0394	0.997333
PGS001554	Volume of grey matter in Crus II Cerebellum (L)	HP:0000414	Bulbous nose	11	0.00171909	0.00140112	1.22694	0.219967	0.176563	0.2219	0.997333
PGS001555	Volume of grey matter in Crus II Cerebellum (R)	HP:0000414	Bulbous nose	11	0.00194811	0.00144787	1.3455	0.178593	0.189451	0.1759	0.997333
PGS001556	Volume of grey matter in Cuneal Cortex (R)	HP:0000414	Bulbous nose	11	0.00278207	0.00139823	1.9897	0.0467385	0.280145	0.0435	0.997333
PGS001557	Volume of grey matter in Frontal Operculum Cortex (L)	HP:0000414	Bulbous nose	11	0.00138055	0.00139571	0.989141	0.322695	0.154287	0.3213	0.997333
PGS001558	Volume of grey matter in Frontal Orbital Cortex (L)	HP:0000414	Bulbous nose	11	0.000505371	0.00138236	0.365587	0.714706	0.118559	0.7174	0.997333
PGS001559	Volume of grey matter in Frontal Orbital Cortex (R)	HP:0000414	Bulbous nose	11	0.000198268	0.0013889	0.142752	0.886498	0.113766	0.8839	0.997333
PGS001560	Volume of grey matter in Frontal Pole (L)	HP:0000414	Bulbous nose	11	0.00145392	0.00139841	1.03969	0.29859	0.158623	0.2954	0.997333
PGS001561	Volume of grey matter in Heschl's Gyrus (includes H1 and H2) (L)	HP:0000414	Bulbous nose	11	-0.00267472	0.0013701	-1.95221	0.0510317	0.27391	0.0515	0.997333
PGS001562	Volume of grey matter in Heschl's Gyrus (includes H1 and H2) (R)	HP:0000414	Bulbous nose	11	0.000407666	0.00139795	0.291616	0.770606	0.116502	0.7673	0.997333
PGS001563	Volume of grey matter in Hippocampus (L)	HP:0000414	Bulbous nose	11	-8.9635e-05	0.00140438	-0.0638255	0.949115	0.113076	0.9484	0.997333
PGS001564	Volume of grey matter in Hippocampus (R)	HP:0000414	Bulbous nose	11	0.000792216	0.00141094	0.561483	0.574522	0.126242	0.5645	0.997333
PGS001565	Volume of grey matter in I-IV Cerebellum (L)	HP:0000414	Bulbous nose	11	-0.00270334	0.00141122	-1.9156	0.0555365	0.267938	0.0543	0.997333
PGS001566	Volume of grey matter in I-IV Cerebellum (R)	HP:0000414	Bulbous nose	11	-0.00335072	0.00139142	-2.40813	0.0161106	0.35769	0.017	0.997333
PGS001567	Volume of grey matter in Inferior Frontal Gyrus, pars triangularis (R)	HP:0000414	Bulbous nose	11	-0.000624376	0.00141419	-0.441507	0.658886	0.121151	0.6589	0.997333
PGS001568	Volume of grey matter in Inferior Temporal Gyrus, posterior division (L)	HP:0000414	Bulbous nose	11	-0.00115382	0.00139078	-0.829622	0.406836	0.142019	0.4126	0.997333
PGS001569	Volume of grey matter in Insular Cortex (L)	HP:0000414	Bulbous nose	11	-0.00139133	0.00139427	-0.997895	0.318432	0.155023	0.3288	0.997333
PGS001570	Volume of grey matter in Insular Cortex (R)	HP:0000414	Bulbous nose	11	-0.00185257	0.00139897	-1.32424	0.185552	0.187052	0.1781	0.997333
PGS001571	Volume of grey matter in Intracalcarine Cortex (L)	HP:0000414	Bulbous nose	11	0.000922216	0.00143372	0.643233	0.520135	0.130408	0.5212	0.997333
PGS001572	Volume of grey matter in IX Cerebellum (L)	HP:0000414	Bulbous nose	11	-0.00135179	0.00137662	-0.981962	0.326219	0.153689	0.3295	0.997333
PGS001573	Volume of grey matter in IX Cerebellum (R)	HP:0000414	Bulbous nose	11	-0.00251157	0.00138012	-1.81981	0.068914	0.252842	0.0705	0.997333
PGS001574	Volume of grey matter in Lateral Occipital Cortex, inferior division (R)	HP:0000414	Bulbous nose	11	0.000841071	0.00139885	0.60126	0.547724	0.128199	0.5485	0.997333
PGS001575	Volume of grey matter in Lateral Occipital Cortex, superior division (R)	HP:0000414	Bulbous nose	11	-0.000113936	0.00139468	-0.0816938	0.934897	0.113186	0.9335	0.997333
PGS001576	Volume of grey matter in Lingual Gyrus (R)	HP:0000414	Bulbous nose	11	0.000440733	0.00140422	0.313862	0.753653	0.117072	0.7576	0.997333
PGS001577	Volume of grey matter in Middle Frontal Gyrus (L)	HP:0000414	Bulbous nose	11	-0.000177061	0.00140675	-0.125866	0.899849	0.113574	0.8963	0.997333
PGS001578	Volume of grey matter in Middle Frontal Gyrus (R)	HP:0000414	Bulbous nose	11	-0.000956414	0.00140864	-0.678962	0.497228	0.132406	0.4999	0.997333
PGS001579	Volume of grey matter in Middle Temporal Gyrus, posterior division (R)	HP:0000414	Bulbous nose	11	-0.000572722	0.00141177	-0.405675	0.685018	0.119867	0.6805	0.997333
PGS001580	Volume of grey matter in Occipital Fusiform Gyrus (L)	HP:0000414	Bulbous nose	11	0.00256617	0.00140883	1.82149	0.068659	0.2531	0.0687	0.997333
PGS001581	Volume of grey matter in Occipital Pole (R)	HP:0000414	Bulbous nose	11	0.00328508	0.00139936	2.34755	0.0189793	0.345558	0.0189	0.997333
PGS001582	Volume of grey matter in Paracingulate Gyrus (R)	HP:0000414	Bulbous nose	11	-0.00196078	0.001385	-1.41573	0.156988	0.197643	0.1535	0.997333
PGS001583	Volume of grey matter in Parahippocampal Gyrus, anterior division (L)	HP:0000414	Bulbous nose	11	9.89277e-05	0.00139067	0.0711368	0.943295	0.113118	0.9452	0.997333
PGS001584	Volume of grey matter in Parahippocampal Gyrus, anterior division (R)	HP:0000414	Bulbous nose	11	0.00242261	0.00139962	1.7309	0.0835994	0.23952	0.088	0.997333
PGS001585	Volume of grey matter in Parahippocampal Gyrus, posterior division (L)	HP:0000414	Bulbous nose	11	-0.000675353	0.00137475	-0.491253	0.623293	0.123114	0.621	0.997333
PGS001586	Volume of grey matter in Parahippocampal Gyrus, posterior division (R)	HP:0000414	Bulbous nose	11	0.00280111	0.00141399	1.981	0.0477067	0.278687	0.0497	0.997333
PGS001587	Volume of grey matter in Planum Polare (L)	HP:0000414	Bulbous nose	11	-0.00165611	0.00138541	-1.19539	0.232053	0.173334	0.2281	0.997333
PGS001588	Volume of grey matter in Planum Polare (R)	HP:0000414	Bulbous nose	11	-0.00214541	0.00142013	-1.51071	0.130997	0.209383	0.1262	0.997333
PGS001589	Volume of grey matter in Planum Temporale (L)	HP:0000414	Bulbous nose	11	-0.000299142	0.00139398	-0.214595	0.830102	0.114852	0.8282	0.997333
PGS001590	Volume of grey matter in Precentral Gyrus (L)	HP:0000414	Bulbous nose	11	-0.00141937	0.00138653	-1.02368	0.30609	0.157227	0.3068	0.997333
PGS001591	Volume of grey matter in Precentral Gyrus (R)	HP:0000414	Bulbous nose	11	-0.00321986	0.0013658	-2.35749	0.01848	0.347528	0.0187	0.997333
PGS001592	Volume of grey matter in Precuneous Cortex (L)	HP:0000414	Bulbous nose	11	0.00210369	0.00136126	1.54541	0.122382	0.213861	0.1253	0.997333
PGS001593	Volume of grey matter in Putamen (L)	HP:0000414	Bulbous nose	11	-0.000728895	0.00138127	-0.5277	0.597757	0.124685	0.5942	0.997333
PGS001594	Volume of grey matter in Putamen (R)	HP:0000414	Bulbous nose	11	-0.000535157	0.00140185	-0.381749	0.702681	0.11907	0.7071	0.997333
PGS001595	Volume of grey matter in Subcallosal Cortex (L)	HP:0000414	Bulbous nose	11	0.000748018	0.00137678	0.54331	0.586967	0.125393	0.5811	0.997333
PGS001596	Volume of grey matter in Subcallosal Cortex (R)	HP:0000414	Bulbous nose	11	0.00102144	0.00139631	0.731532	0.464527	0.135543	0.4619	0.997333
PGS001597	Volume of grey matter in Superior Frontal Gyrus (L)	HP:0000414	Bulbous nose	11	0.000411805	0.00135865	0.303098	0.761842	0.116791	0.7643	0.997333
PGS001598	Volume of grey matter in Superior Frontal Gyrus (R)	HP:0000414	Bulbous nose	11	0.00157773	0.00138825	1.13649	0.255867	0.167528	0.2594	0.997333
PGS001599	Volume of grey matter in Superior Temporal Gyrus, anterior division (L)	HP:0000414	Bulbous nose	11	0.000109476	0.00138415	0.0790931	0.936965	0.113168	0.9342	0.997333
PGS001600	Volume of grey matter in Superior Temporal Gyrus, posterior division (L)	HP:0000414	Bulbous nose	11	0.000440985	0.00138565	0.318251	0.750323	0.117189	0.7506	0.997333
PGS001601	Volume of grey matter in Supracalcarine Cortex (L)	HP:0000414	Bulbous nose	11	0.00206327	0.00142587	1.44703	0.148022	0.201428	0.148	0.997333
PGS001602	Volume of grey matter in Supracalcarine Cortex (R)	HP:0000414	Bulbous nose	11	0.00244096	0.0014051	1.73721	0.0824796	0.240443	0.0841	0.997333
PGS001603	Volume of grey matter in Temporal Fusiform Cortex, anterior division (L)	HP:0000414	Bulbous nose	11	0.000288456	0.00140128	0.205852	0.836924	0.114696	0.8339	0.997333
PGS001604	Volume of grey matter in Temporal Fusiform Cortex, posterior division (L)	HP:0000414	Bulbous nose	11	-0.000210414	0.00139171	-0.151191	0.879838	0.113871	0.8831	0.997333
PGS001605	Volume of grey matter in Temporal Fusiform Cortex, posterior division (R)	HP:0000414	Bulbous nose	11	-0.000171302	0.00140111	-0.122262	0.902702	0.113536	0.9048	0.997333
PGS001606	Volume of grey matter in Temporal Pole (L)	HP:0000414	Bulbous nose	11	-0.00144497	0.00139877	-1.03303	0.301697	0.158039	0.3022	0.997333
PGS001607	Volume of grey matter in Temporal Pole (R)	HP:0000414	Bulbous nose	11	-0.000928969	0.00139187	-0.667426	0.504565	0.131749	0.5055	0.997333
PGS001608	Volume of grey matter in Thalamus (L)	HP:0000414	Bulbous nose	11	-0.00239616	0.00140859	-1.70111	0.0890544	0.235203	0.092	0.997333
PGS001609	Volume of grey matter in Thalamus (R)	HP:0000414	Bulbous nose	11	-0.00233528	0.00139059	-1.67935	0.0932166	0.232098	0.0947	0.997333
PGS001610	Volume of grey matter in V Cerebellum (L)	HP:0000414	Bulbous nose	11	-0.000748134	0.00141259	-0.529618	0.596427	0.124771	0.6037	0.997333
PGS001611	Volume of grey matter in V Cerebellum (R)	HP:0000414	Bulbous nose	11	-4.40888e-05	0.00138839	-0.0317554	0.97467	0.112946	0.9768	0.997333
PGS001612	Volume of grey matter in Ventral Striatum (L)	HP:0000414	Bulbous nose	11	0.000141347	0.00137194	0.103028	0.91795	0.113353	0.92	0.997333
PGS001613	Volume of grey matter in Ventral Striatum (R)	HP:0000414	Bulbous nose	11	-0.000899321	0.00136737	-0.6577	0.510795	0.131204	0.5118	0.997333
PGS001614	Volume of grey matter in Vermis Crus II Cerebellum	HP:0000414	Bulbous nose	11	0.000751418	0.0014106	0.532695	0.594295	0.124909	0.5935	0.997333
PGS001615	Volume of grey matter in Vermis IX Cerebellum	HP:0000414	Bulbous nose	11	-0.001485	0.00137674	-1.07863	0.280861	0.162111	0.2775	0.997333
PGS001616	Volume of grey matter in Vermis VI Cerebellum	HP:0000414	Bulbous nose	11	0.000680823	0.00139917	0.486591	0.626594	0.122921	0.633	0.997333
PGS001617	Volume of grey matter in Vermis VIIb Cerebellum	HP:0000414	Bulbous nose	11	0.000244468	0.0014263	0.171401	0.863923	0.114147	0.8645	0.997333
PGS001618	Volume of grey matter in Vermis VIIIa Cerebellum	HP:0000414	Bulbous nose	11	-0.000157604	0.00141227	-0.111596	0.911153	0.11343	0.9121	0.997333
PGS001619	Volume of grey matter in Vermis VIIIb Cerebellum	HP:0000414	Bulbous nose	11	-0.00155331	0.00140047	-1.10914	0.267484	0.164931	0.261	0.997333
PGS001620	Volume of grey matter in Vermis X Cerebellum	HP:0000414	Bulbous nose	11	-0.000970868	0.00136229	-0.712671	0.476119	0.134391	0.4722	0.997333
PGS001621	Volume of grey matter in VI Cerebellum (L)	HP:0000414	Bulbous nose	11	-0.000320575	0.00139449	-0.229887	0.818199	0.11514	0.822	0.997333
PGS001622	Volume of grey matter in VI Cerebellum (R)	HP:0000414	Bulbous nose	11	5.62468e-05	0.00139923	0.0401982	0.967938	0.112972	0.969	0.997333
PGS001623	Volume of grey matter in VIIb Cerebellum (L)	HP:0000414	Bulbous nose	11	0.000268081	0.00139513	0.192155	0.847637	0.114466	0.8427	0.997333
PGS001624	Volume of grey matter in VIIb Cerebellum (R)	HP:0000414	Bulbous nose	11	0.00106002	0.0014156	0.74881	0.454046	0.136624	0.4494	0.997333
PGS001625	Volume of grey matter in VIIIa Cerebellum (L)	HP:0000414	Bulbous nose	11	-0.00137633	0.00139294	-0.988071	0.323219	0.154198	0.3235	0.997333
PGS001626	Volume of grey matter in VIIIa Cerebellum (R)	HP:0000414	Bulbous nose	11	-2.99716e-05	0.00138614	-0.0216224	0.982751	0.112923	0.9814	0.997333
PGS001627	Volume of grey matter in VIIIb Cerebellum (L)	HP:0000414	Bulbous nose	11	-0.000698419	0.00138893	-0.502847	0.615119	0.123602	0.6111	0.997333
PGS001628	Volume of grey matter in VIIIb Cerebellum (R)	HP:0000414	Bulbous nose	11	-0.00186239	0.00141605	-1.3152	0.188569	0.186045	0.1916	0.997333
PGS001629	Volume of grey matter in X Cerebellum (R)	HP:0000414	Bulbous nose	11	0.00121641	0.00140041	0.868606	0.385151	0.144819	0.3762	0.997333
PGS001630	Volume of hippocampus (L)	HP:0000414	Bulbous nose	11	2.39199e-05	0.00140023	0.0170829	0.986372	0.112916	0.9876	0.997333
PGS001631	Volume of pallidum (L)	HP:0000414	Bulbous nose	11	-0.000595298	0.00138314	-0.430395	0.666947	0.120741	0.6706	0.997333
PGS001632	Volume of pallidum (R)	HP:0000414	Bulbous nose	11	-0.000215562	0.00138569	-0.155563	0.876391	0.113927	0.8784	0.997333
PGS001633	Volume of peripheral cortical grey matter	HP:0000414	Bulbous nose	11	-0.000869401	0.00136259	-0.638049	0.523503	0.130127	0.5227	0.997333
PGS001634	Volume of peripheral cortical grey matter (normalised for head size)	HP:0000414	Bulbous nose	11	-0.000804337	0.00138517	-0.580676	0.561514	0.127169	0.5605	0.997333
PGS001635	Volume of putamen (L)	HP:0000414	Bulbous nose	11	-0.000336895	0.00138276	-0.243639	0.807531	0.115415	0.8043	0.997333
PGS001636	Volume of putamen (R)	HP:0000414	Bulbous nose	11	-0.000724768	0.00135152	-0.53626	0.591829	0.125071	0.5926	0.997333
PGS001637	Volume of thalamus (L)	HP:0000414	Bulbous nose	11	-6.61903e-06	0.00140425	-0.00471358	0.99624	0.112904	0.9955	0.997333
PGS001638	Volume of thalamus (R)	HP:0000414	Bulbous nose	11	-0.000460579	0.00141226	-0.326128	0.744356	0.117404	0.7427	0.997333
PGS001639	Volume of ventricular cerebrospinal fluid	HP:0000414	Bulbous nose	11	0.00139746	0.0013928	1.00335	0.315796	0.155484	0.3143	0.997333
PGS001640	Volume of white matter	HP:0000414	Bulbous nose	11	-0.000181118	0.00138022	-0.131223	0.89561	0.113632	0.894	0.997333
PGS001641	Volume of white matter (normalised for head size)	HP:0000414	Bulbous nose	11	0.000696582	0.00141327	0.492886	0.622139	0.123182	0.6281	0.997333
PGS001642	Volumetric scaling from T1 head image to standard space	HP:0000414	Bulbous nose	11	-0.000578706	0.0013736	-0.421307	0.673569	0.120414	0.663	0.997333
PGS001643	WA FA in tract acoustic radiation (L)	HP:0000414	Bulbous nose	11	0.000609251	0.00140568	0.433423	0.664747	0.120852	0.6644	0.997333
PGS001644	WA FA in tract acoustic radiation (R)	HP:0000414	Bulbous nose	11	-7.6709e-05	0.00140636	-0.0545444	0.956506	0.113029	0.9572	0.997333
PGS001645	WA FA in tract anterior thalamic radiation (L)	HP:0000414	Bulbous nose	11	0.00145056	0.00137436	1.05545	0.291329	0.160019	0.2897	0.997333
PGS001646	WA FA in tract anterior thalamic radiation (R)	HP:0000414	Bulbous nose	11	-0.0012974	0.00140443	-0.923788	0.355691	0.149001	0.3479	0.997333
PGS001647	WA FA in tract cingulate gyrus part of cingulum (L)	HP:0000414	Bulbous nose	11	0.00284747	0.00139563	2.04028	0.0414328	0.288741	0.0385	0.997333
PGS001648	WA FA in tract cingulate gyrus part of cingulum (R)	HP:0000414	Bulbous nose	11	0.000570111	0.00140069	0.407022	0.684028	0.119913	0.6764	0.997333
PGS001649	WA FA in tract corticospinal tract (R)	HP:0000414	Bulbous nose	11	-0.000424695	0.00142446	-0.298144	0.765619	0.116665	0.7643	0.997333
PGS001650	WA FA in tract forceps major	HP:0000414	Bulbous nose	11	0.00151226	0.0013892	1.08858	0.27645	0.163022	0.2685	0.997333
PGS001651	WA FA in tract forceps minor	HP:0000414	Bulbous nose	11	-0.00209525	0.0013995	-1.49715	0.134489	0.20766	0.136	0.997333
PGS001652	WA FA in tract inferior fronto-occipital fasciculus (L)	HP:0000414	Bulbous nose	11	-0.00175524	0.00137889	-1.27293	0.203167	0.181422	0.1991	0.997333
PGS001653	WA FA in tract inferior fronto-occipital fasciculus (R)	HP:0000414	Bulbous nose	11	-0.00174707	0.00141358	-1.23591	0.216613	0.177497	0.224	0.997333
PGS001654	WA FA in tract inferior longitudinal fasciculus (L)	HP:0000414	Bulbous nose	11	-0.00103051	0.00137187	-0.751174	0.452623	0.136774	0.4406	0.997333
PGS001655	WA FA in tract inferior longitudinal fasciculus (R)	HP:0000414	Bulbous nose	11	-0.00186328	0.00140643	-1.32484	0.185354	0.187119	0.1894	0.997333
PGS001656	WA FA in tract posterior thalamic radiation (L)	HP:0000414	Bulbous nose	11	-0.000468906	0.00137152	-0.341888	0.732466	0.117849	0.7325	0.997333
PGS001657	WA FA in tract posterior thalamic radiation (R)	HP:0000414	Bulbous nose	11	0.000917385	0.00139203	0.659029	0.509942	0.131278	0.5063	0.997333
PGS001658	WA FA in tract superior longitudinal fasciculus (L)	HP:0000414	Bulbous nose	11	0.000317389	0.00140191	0.226398	0.820911	0.115072	0.8198	0.997333
PGS001659	WA FA in tract uncinate fasciculus (L)	HP:0000414	Bulbous nose	11	-0.000409934	0.00138351	-0.2963	0.767027	0.116618	0.7683	0.997333
PGS001660	WA FA in tract uncinate fasciculus (R)	HP:0000414	Bulbous nose	11	6.34669e-05	0.00139668	0.0454413	0.963759	0.112991	0.9632	0.997333
PGS001661	WA ICVF in tract acoustic radiation (L)	HP:0000414	Bulbous nose	11	0.000488576	0.00139745	0.349621	0.726654	0.118075	0.7313	0.997333
PGS001662	WA ICVF in tract acoustic radiation (R)	HP:0000414	Bulbous nose	11	0.00131202	0.00140459	0.934089	0.350353	0.149811	0.3523	0.997333
PGS001663	WA ICVF in tract anterior thalamic radiation (L)	HP:0000414	Bulbous nose	11	-2.34203e-05	0.00138254	-0.0169401	0.986486	0.112916	0.9852	0.997333
PGS001664	WA ICVF in tract anterior thalamic radiation (R)	HP:0000414	Bulbous nose	11	0.000281759	0.00138983	0.202729	0.839364	0.114642	0.839	0.997333
PGS001665	WA ICVF in tract cingulate gyrus part of cingulum (L)	HP:0000414	Bulbous nose	11	0.000650713	0.00139833	0.465349	0.641724	0.122066	0.6421	0.997333
PGS001666	WA ICVF in tract cingulate gyrus part of cingulum (R)	HP:0000414	Bulbous nose	11	-0.000620404	0.00137469	-0.451305	0.651811	0.121521	0.6453	0.997333
PGS001667	WA ICVF in tract corticospinal tract (L)	HP:0000414	Bulbous nose	11	0.000229724	0.00138628	0.165712	0.868398	0.114065	0.8647	0.997333
PGS001668	WA ICVF in tract corticospinal tract (R)	HP:0000414	Bulbous nose	11	0.000819633	0.00139271	0.588517	0.556242	0.127557	0.5627	0.997333
PGS001669	WA ICVF in tract forceps major	HP:0000414	Bulbous nose	11	0.00032281	0.00138882	0.232434	0.816221	0.115189	0.8176	0.997333
PGS001670	WA ICVF in tract forceps minor	HP:0000414	Bulbous nose	11	-0.000330218	0.00138893	-0.23775	0.812095	0.115295	0.8055	0.997333
PGS001671	WA ICVF in tract inferior fronto-occipital fasciculus (L)	HP:0000414	Bulbous nose	11	-0.000349204	0.00138562	-0.25202	0.801047	0.115591	0.8002	0.997333
PGS001672	WA ICVF in tract inferior fronto-occipital fasciculus (R)	HP:0000414	Bulbous nose	11	0.000437015	0.00139476	0.313326	0.754061	0.117057	0.7581	0.997333
PGS001673	WA ICVF in tract inferior longitudinal fasciculus (L)	HP:0000414	Bulbous nose	11	0.000377672	0.00139185	0.271344	0.78615	0.116019	0.7904	0.997333
PGS001674	WA ICVF in tract inferior longitudinal fasciculus (R)	HP:0000414	Bulbous nose	11	-0.000173382	0.00140382	-0.123507	0.901716	0.113549	0.9037	0.997333
PGS001675	WA ICVF in tract medial lemniscus (L)	HP:0000414	Bulbous nose	11	-0.000979187	0.00136489	-0.71741	0.473192	0.134677	0.4802	0.997333
PGS001676	WA ICVF in tract medial lemniscus (R)	HP:0000414	Bulbous nose	11	0.000143499	0.00137861	0.10409	0.917107	0.113362	0.9138	0.997333
PGS001677	WA ICVF in tract middle cerebellar peduncle	HP:0000414	Bulbous nose	11	0.00142855	0.0013819	1.03376	0.301353	0.158103	0.296	0.997333
PGS001678	WA ICVF in tract parahippocampal part of cingulum (L)	HP:0000414	Bulbous nose	11	-0.000256749	0.00137601	-0.186589	0.851999	0.114377	0.8584	0.997333
PGS001679	WA ICVF in tract parahippocampal part of cingulum (R)	HP:0000414	Bulbous nose	11	0.000257271	0.00137527	0.18707	0.851622	0.114384	0.8495	0.997333
PGS001680	WA ICVF in tract posterior thalamic radiation (L)	HP:0000414	Bulbous nose	11	0.00088304	0.00139946	0.630985	0.528111	0.129748	0.5328	0.997333
PGS001681	WA ICVF in tract posterior thalamic radiation (R)	HP:0000414	Bulbous nose	11	0.000717485	0.00139199	0.515438	0.606295	0.124144	0.6098	0.997333
PGS001682	WA ICVF in tract superior longitudinal fasciculus (L)	HP:0000414	Bulbous nose	11	-0.000673947	0.0014111	-0.477604	0.632976	0.122555	0.6313	0.997333
PGS001683	WA ICVF in tract superior longitudinal fasciculus (R)	HP:0000414	Bulbous nose	11	-0.000991352	0.00140366	-0.706265	0.480093	0.134006	0.4719	0.997333
PGS001684	WA ICVF in tract superior thalamic radiation (L)	HP:0000414	Bulbous nose	11	1.52194e-05	0.00139944	0.0108753	0.991324	0.112908	0.9908	0.997333
PGS001685	WA ICVF in tract superior thalamic radiation (R)	HP:0000414	Bulbous nose	11	-0.000738792	0.00139002	-0.531497	0.595124	0.124855	0.5882	0.997333
PGS001686	WA ICVF in tract uncinate fasciculus (L)	HP:0000414	Bulbous nose	11	-0.000589996	0.001385	-0.42599	0.670154	0.120582	0.6733	0.997333
PGS001687	WA ICVF in tract uncinate fasciculus (R)	HP:0000414	Bulbous nose	11	0.000290451	0.00138562	0.209617	0.833984	0.114763	0.8349	0.997333
PGS001688	WA ISOVF in tract acoustic radiation (L)	HP:0000414	Bulbous nose	11	0.000905618	0.00140132	0.646263	0.518172	0.130573	0.5176	0.997333
PGS001689	WA ISOVF in tract acoustic radiation (R)	HP:0000414	Bulbous nose	11	-0.00209085	0.00139376	-1.50015	0.133708	0.208041	0.1339	0.997333
PGS001690	WA ISOVF in tract anterior thalamic radiation (R)	HP:0000414	Bulbous nose	11	-0.000953362	0.00142344	-0.669758	0.503077	0.131881	0.5115	0.997333
PGS001691	WA ISOVF in tract cingulate gyrus part of cingulum (L)	HP:0000414	Bulbous nose	11	-0.00036736	0.00139612	-0.26313	0.792473	0.115833	0.7941	0.997333
PGS001692	WA ISOVF in tract cingulate gyrus part of cingulum (R)	HP:0000414	Bulbous nose	11	-0.00157296	0.00140612	-1.11865	0.263401	0.165828	0.2662	0.997333
PGS001693	WA ISOVF in tract inferior fronto-occipital fasciculus (L)	HP:0000414	Bulbous nose	11	-0.000795212	0.00139344	-0.570681	0.56827	0.126683	0.5703	0.997333
PGS001694	WA ISOVF in tract inferior fronto-occipital fasciculus (R)	HP:0000414	Bulbous nose	11	0.000585997	0.00140459	0.417202	0.676568	0.120268	0.6816	0.997333
PGS001695	WA ISOVF in tract inferior longitudinal fasciculus (L)	HP:0000414	Bulbous nose	11	-0.00102858	0.00139639	-0.736603	0.461437	0.135858	0.4583	0.997333
PGS001696	WA ISOVF in tract inferior longitudinal fasciculus (R)	HP:0000414	Bulbous nose	11	-0.0010903	0.00138257	-0.788604	0.430423	0.139212	0.4348	0.997333
PGS001697	WA ISOVF in tract posterior thalamic radiation (R)	HP:0000414	Bulbous nose	11	-6.44959e-05	0.00139639	-0.0461877	0.963165	0.112994	0.963	0.997333
PGS001698	WA ISOVF in tract superior longitudinal fasciculus (L)	HP:0000414	Bulbous nose	11	-0.00169292	0.00139592	-1.21276	0.225341	0.175101	0.2197	0.997333
PGS001699	WA ISOVF in tract superior longitudinal fasciculus (R)	HP:0000414	Bulbous nose	11	-0.000760407	0.00141017	-0.539232	0.589778	0.125206	0.5852	0.997333
PGS001700	WA ISOVF in tract superior thalamic radiation (L)	HP:0000414	Bulbous nose	11	-0.00285969	0.00140091	-2.04131	0.0413309	0.288917	0.0405	0.997333
PGS001701	WA ISOVF in tract superior thalamic radiation (R)	HP:0000414	Bulbous nose	11	-0.000932651	0.0014012	-0.665608	0.505726	0.131647	0.517	0.997333
PGS001702	WA ISOVF in tract uncinate fasciculus (L)	HP:0000414	Bulbous nose	11	-0.00133975	0.00138947	-0.964212	0.335038	0.152228	0.3331	0.997333
PGS001703	WA ISOVF in tract uncinate fasciculus (R)	HP:0000414	Bulbous nose	11	6.99876e-05	0.00136321	0.0513404	0.959059	0.113015	0.957	0.997333
PGS001704	WA L1 in tract forceps minor	HP:0000414	Bulbous nose	11	-6.39879e-05	0.001383	-0.0462676	0.963101	0.112994	0.9622	0.997333
PGS001705	WA L1 in tract inferior fronto-occipital fasciculus (L)	HP:0000414	Bulbous nose	11	0.000969666	0.0014294	0.678371	0.497603	0.132372	0.4885	0.997333
PGS001706	WA L1 in tract inferior fronto-occipital fasciculus (R)	HP:0000414	Bulbous nose	11	0.000167967	0.00138123	0.121606	0.903221	0.113529	0.902	0.997333
PGS001707	WA L1 in tract inferior longitudinal fasciculus (L)	HP:0000414	Bulbous nose	11	0.000391294	0.0014139	0.276748	0.781998	0.116144	0.7792	0.997333
PGS001708	WA L1 in tract inferior longitudinal fasciculus (R)	HP:0000414	Bulbous nose	11	-0.000461589	0.00137759	-0.33507	0.737602	0.117654	0.7412	0.997333
PGS001709	WA L1 in tract superior longitudinal fasciculus (L)	HP:0000414	Bulbous nose	11	0.000293376	0.00139547	0.210235	0.833502	0.114774	0.833	0.997333
PGS001710	WA L1 in tract superior longitudinal fasciculus (R)	HP:0000414	Bulbous nose	11	0.000215087	0.00137126	0.156854	0.875374	0.113944	0.8772	0.997333
PGS001711	WA L1 in tract superior thalamic radiation (L)	HP:0000414	Bulbous nose	11	0.00163597	0.00140204	1.16685	0.24339	0.170483	0.2522	0.997333
PGS001712	WA L1 in tract superior thalamic radiation (R)	HP:0000414	Bulbous nose	11	0.000968604	0.00139179	0.695943	0.486533	0.133394	0.475	0.997333
PGS001713	WA L1 in tract uncinate fasciculus (L)	HP:0000414	Bulbous nose	11	-0.000675421	0.00139474	-0.484263	0.628244	0.122826	0.6183	0.997333
PGS001714	WA L2 in tract acoustic radiation (R)	HP:0000414	Bulbous nose	11	-0.000286042	0.00141481	-0.202176	0.839796	0.114633	0.8401	0.997333
PGS001715	WA L2 in tract anterior thalamic radiation (L)	HP:0000414	Bulbous nose	11	-0.000575001	0.00140161	-0.410243	0.681665	0.120024	0.6835	0.997333
PGS001716	WA L2 in tract anterior thalamic radiation (R)	HP:0000414	Bulbous nose	11	0.000246316	0.00141131	0.17453	0.861464	0.114192	0.8568	0.997333
PGS001717	WA L2 in tract cingulate gyrus part of cingulum (L)	HP:0000414	Bulbous nose	11	-0.00215693	0.00138718	-1.55491	0.120102	0.215105	0.1194	0.997333
PGS001718	WA L2 in tract cingulate gyrus part of cingulum (R)	HP:0000414	Bulbous nose	11	-0.00054642	0.00137793	-0.396552	0.691734	0.119557	0.6865	0.997333
PGS001719	WA L2 in tract forceps major	HP:0000414	Bulbous nose	11	-0.00110479	0.00141011	-0.783479	0.433424	0.138871	0.435	0.997333
PGS001720	WA L2 in tract forceps minor	HP:0000414	Bulbous nose	11	-0.000622203	0.00138606	-0.448899	0.653546	0.12143	0.6536	0.997333
PGS001721	WA L2 in tract inferior fronto-occipital fasciculus (L)	HP:0000414	Bulbous nose	11	0.000843496	0.00140497	0.600367	0.548319	0.128153	0.5506	0.997333
PGS001722	WA L2 in tract inferior fronto-occipital fasciculus (R)	HP:0000414	Bulbous nose	11	0.000347275	0.00140114	0.247851	0.804271	0.115503	0.8023	0.997333
PGS001723	WA L2 in tract inferior longitudinal fasciculus (L)	HP:0000414	Bulbous nose	11	-0.000179226	0.00141225	-0.126908	0.899024	0.113585	0.897	0.997333
PGS001724	WA L2 in tract inferior longitudinal fasciculus (R)	HP:0000414	Bulbous nose	11	0.000331227	0.00140782	0.235277	0.814014	0.115246	0.8095	0.997333
PGS001725	WA L2 in tract superior longitudinal fasciculus (L)	HP:0000414	Bulbous nose	11	0.00023964	0.0013995	0.171232	0.864056	0.114144	0.8637	0.997333
PGS001726	WA L2 in tract superior thalamic radiation (L)	HP:0000414	Bulbous nose	11	-0.000651653	0.00140464	-0.46393	0.64274	0.12201	0.6447	0.997333
PGS001727	WA L2 in tract uncinate fasciculus (L)	HP:0000414	Bulbous nose	11	-0.00169634	0.00140112	-1.2107	0.22613	0.17489	0.2306	0.997333
PGS001728	WA L2 in tract uncinate fasciculus (R)	HP:0000414	Bulbous nose	11	9.92154e-05	0.00138334	0.0717214	0.94283	0.113121	0.943	0.997333
PGS001729	WA L3 in tract acoustic radiation (R)	HP:0000414	Bulbous nose	11	-0.000477133	0.0014007	-0.340638	0.733406	0.117813	0.735	0.997333
PGS001730	WA L3 in tract anterior thalamic radiation (L)	HP:0000414	Bulbous nose	11	-0.00114547	0.00139551	-0.820829	0.411827	0.141405	0.4185	0.997333
PGS001731	WA L3 in tract anterior thalamic radiation (R)	HP:0000414	Bulbous nose	11	4.02526e-05	0.00139562	0.0288421	0.976993	0.112939	0.9786	0.997333
PGS001732	WA L3 in tract cingulate gyrus part of cingulum (L)	HP:0000414	Bulbous nose	11	-0.00112256	0.00140804	-0.797248	0.425387	0.139792	0.4283	0.997333
PGS001733	WA L3 in tract cingulate gyrus part of cingulum (R)	HP:0000414	Bulbous nose	11	-0.000354191	0.00137236	-0.25809	0.79636	0.115722	0.7951	0.997333
PGS001734	WA L3 in tract forceps minor	HP:0000414	Bulbous nose	11	-0.000141536	0.00139872	-0.101189	0.919409	0.113337	0.9185	0.997333
PGS001735	WA L3 in tract inferior fronto-occipital fasciculus (L)	HP:0000414	Bulbous nose	11	0.000457263	0.00140865	0.32461	0.745505	0.117362	0.7467	0.997333
PGS001736	WA L3 in tract inferior fronto-occipital fasciculus (R)	HP:0000414	Bulbous nose	11	0.000190596	0.00140361	0.13579	0.891999	0.113684	0.8966	0.997333
PGS001737	WA L3 in tract inferior longitudinal fasciculus (L)	HP:0000414	Bulbous nose	11	-0.000100238	0.00140898	-0.0711424	0.94329	0.113118	0.9463	0.997333
PGS001738	WA L3 in tract inferior longitudinal fasciculus (R)	HP:0000414	Bulbous nose	11	0.000128167	0.00139259	0.0920356	0.926678	0.113262	0.9226	0.997333
PGS001739	WA L3 in tract superior longitudinal fasciculus (L)	HP:0000414	Bulbous nose	11	-0.000798534	0.00140222	-0.569478	0.569086	0.126624	0.5693	0.997333
PGS001740	WA L3 in tract superior thalamic radiation (L)	HP:0000414	Bulbous nose	11	-0.00107013	0.00140923	-0.759371	0.447706	0.137298	0.4502	0.997333
PGS001741	WA L3 in tract superior thalamic radiation (R)	HP:0000414	Bulbous nose	11	0.00125239	0.00139196	0.89973	0.368356	0.147146	0.3798	0.997333
PGS001742	WA L3 in tract uncinate fasciculus (L)	HP:0000414	Bulbous nose	11	-0.00173551	0.00141198	-1.22913	0.219145	0.17679	0.2139	0.997333
PGS001743	WA L3 in tract uncinate fasciculus (R)	HP:0000414	Bulbous nose	11	0.000644854	0.00137892	0.467651	0.640078	0.122157	0.644	0.997333
PGS001744	WA MD in tract acoustic radiation (R)	HP:0000414	Bulbous nose	11	-0.000675824	0.00141817	-0.476546	0.633729	0.122512	0.6282	0.997333
PGS001745	WA MD in tract anterior thalamic radiation (L)	HP:0000414	Bulbous nose	11	-0.00100935	0.00139714	-0.722441	0.470095	0.134984	0.4677	0.997333
PGS001746	WA MD in tract cingulate gyrus part of cingulum (L)	HP:0000414	Bulbous nose	11	-0.000774254	0.0014013	-0.552525	0.580641	0.12582	0.5779	0.997333
PGS001747	WA MD in tract cingulate gyrus part of cingulum (R)	HP:0000414	Bulbous nose	11	0.00090401	0.00138966	0.650527	0.515415	0.130807	0.5229	0.997333
PGS001748	WA MD in tract forceps major	HP:0000414	Bulbous nose	11	0.000852534	0.0014023	0.607957	0.543275	0.128541	0.543	0.997333
PGS001749	WA MD in tract forceps minor	HP:0000414	Bulbous nose	11	-0.000325114	0.00137875	-0.235803	0.813606	0.115256	0.8158	0.997333
PGS001750	WA MD in tract inferior fronto-occipital fasciculus (L)	HP:0000414	Bulbous nose	11	0.000434356	0.00142037	0.305806	0.75978	0.11686	0.7588	0.997333
PGS001751	WA MD in tract inferior fronto-occipital fasciculus (R)	HP:0000414	Bulbous nose	11	-0.000128827	0.00138635	-0.0929255	0.925971	0.113269	0.9236	0.997333
PGS001752	WA MD in tract inferior longitudinal fasciculus (L)	HP:0000414	Bulbous nose	11	0.000122821	0.00141165	0.0870057	0.930674	0.113224	0.928	0.997333
PGS001753	WA MD in tract inferior longitudinal fasciculus (R)	HP:0000414	Bulbous nose	11	-0.000517645	0.00139435	-0.371245	0.710488	0.118735	0.7097	0.997333
PGS001754	WA MD in tract superior longitudinal fasciculus (L)	HP:0000414	Bulbous nose	11	-0.00101671	0.00138954	-0.731685	0.464433	0.135552	0.4702	0.997333
PGS001755	WA MD in tract superior thalamic radiation (L)	HP:0000414	Bulbous nose	11	-0.000800473	0.00138665	-0.57727	0.563812	0.127002	0.5616	0.997333
PGS001756	WA MD in tract superior thalamic radiation (R)	HP:0000414	Bulbous nose	11	-0.00103572	0.00140219	-0.738646	0.460195	0.135985	0.4663	0.997333
PGS001757	WA MD in tract uncinate fasciculus (L)	HP:0000414	Bulbous nose	11	-0.000997309	0.0014009	-0.711906	0.476593	0.134344	0.4768	0.997333
PGS001758	WA MD in tract uncinate fasciculus (R)	HP:0000414	Bulbous nose	11	0.00105537	0.00138467	0.762178	0.44603	0.137479	0.4471	0.997333
PGS001759	WA MO in tract forceps minor	HP:0000414	Bulbous nose	11	-0.00138552	0.00141105	-0.981911	0.326244	0.153685	0.3216	0.997333
PGS001760	WA MO in tract medial lemniscus (R)	HP:0000414	Bulbous nose	11	-0.000635203	0.00138293	-0.459318	0.646048	0.12183	0.6458	0.997333
PGS001761	WA MO in tract middle cerebellar peduncle	HP:0000414	Bulbous nose	11	-0.000602842	0.00139272	-0.432852	0.665162	0.120831	0.6686	0.997333
PGS001762	WA MO in tract posterior thalamic radiation (L)	HP:0000414	Bulbous nose	11	0.00066957	0.00141843	0.472049	0.636936	0.122332	0.6365	0.997333
PGS001763	WA MO in tract posterior thalamic radiation (R)	HP:0000414	Bulbous nose	11	-0.000658598	0.0014111	-0.466726	0.640739	0.12212	0.6381	0.997333
PGS001764	WA MO in tract superior longitudinal fasciculus (L)	HP:0000414	Bulbous nose	11	-0.00104226	0.00138668	-0.751624	0.452352	0.136803	0.461	0.997333
PGS001765	WA MO in tract superior thalamic radiation (R)	HP:0000414	Bulbous nose	11	0.000134978	0.00140468	0.0960915	0.923456	0.113294	0.928	0.997333
PGS001766	WA OD in tract corticospinal tract (L)	HP:0000414	Bulbous nose	11	0.000669054	0.00138191	0.484151	0.628323	0.122821	0.6355	0.997333
PGS001767	WA OD in tract inferior longitudinal fasciculus (R)	HP:0000414	Bulbous nose	11	0.000705268	0.00141197	0.499491	0.61748	0.123459	0.6102	0.997333
PGS001768	WA OD in tract medial lemniscus (L)	HP:0000414	Bulbous nose	11	0.000567306	0.00138451	0.409753	0.682025	0.120007	0.6883	0.997333
PGS001769	WA OD in tract superior longitudinal fasciculus (L)	HP:0000414	Bulbous nose	11	0.000758962	0.00141483	0.536434	0.591709	0.125079	0.5959	0.997333
PGS001770	WA OD in tract superior longitudinal fasciculus (R)	HP:0000414	Bulbous nose	11	-0.00179713	0.00139508	-1.28819	0.197807	0.183073	0.1929	0.997333
PGS001771	WA OD in tract superior thalamic radiation (R)	HP:0000414	Bulbous nose	11	-0.000517603	0.00138535	-0.373627	0.708716	0.11881	0.7057	0.997333
PGS001772	ZEBRA antigen for Epstein-Barr Virus	HP:0000414	Bulbous nose	11	-0.000603192	0.00142483	-0.423343	0.672083	0.120486	0.6722	0.997333
PGS001773	Moderate-to-severe atopic dermatitis	HP:0000414	Bulbous nose	11	-0.000263913	0.00139119	-0.189703	0.849558	0.114426	0.8468	0.997333
PGS001779	Brugada syndrome	HP:0000414	Bulbous nose	11	-0.00136624	0.00141719	-0.964044	0.335123	0.152215	0.3453	0.997333
PGS001784	Abdominal aortic aneurysm	HP:0000414	Bulbous nose	11	-4.34278e-05	0.00138036	-0.0314612	0.974904	0.112945	0.9751	0.997333
PGS001785	Acute appendicitis	HP:0000414	Bulbous nose	11	-0.000102065	0.00137089	-0.0744515	0.940657	0.113138	0.9422	0.997333
PGS001786	Appendectomy	HP:0000414	Bulbous nose	11	0.000356778	0.0013846	0.257676	0.796679	0.115713	0.8001	0.997333
PGS001788	Chronic obstructive pulmonary disease	HP:0000414	Bulbous nose	11	0.000448527	0.00139902	0.3206	0.748542	0.117253	0.7508	0.997333
PGS001790	Heart Failure	HP:0000414	Bulbous nose	11	0.00120537	0.00138819	0.868302	0.385317	0.144797	0.3883	0.997333
PGS001791	Idiopathic pulmonary fibrosis	HP:0000414	Bulbous nose	11	0.000426168	0.00141384	0.301425	0.763117	0.116748	0.7655	0.997333
PGS001792	Primary open-angle glaucoma	HP:0000414	Bulbous nose	11	0.00206042	0.00136656	1.50774	0.131756	0.209004	0.1289	0.997333
PGS001795	Uterine cancer	HP:0000414	Bulbous nose	11	-0.00211004	0.00142389	-1.48188	0.138505	0.20574	0.1387	0.997333
PGS001800	Forced expiratory volume (FEV1)	HP:0000414	Bulbous nose	11	0.000534487	0.00142499	0.37508	0.707635	0.118856	0.7114	0.997333
PGS001801	FEV1/FVC ratio	HP:0000414	Bulbous nose	11	0.000409313	0.00142775	0.286684	0.774379	0.116381	0.7742	0.997333
PGS001810	Polycythemia vera	HP:0000414	Bulbous nose	11	-0.00162117	0.00134895	-1.2018	0.22956	0.173983	0.2278	0.997333
PGS001852	Duodenitis	HP:0000414	Bulbous nose	11	0.00127548	0.00139953	0.911361	0.362198	0.148037	0.3551	0.997333
PGS001879	Ganglion and cyst of synovium, tendon, and bursa	HP:0000414	Bulbous nose	11	0.000256808	0.00137664	0.186548	0.852031	0.114376	0.852	0.997333
PGS001985	logMAR in round (left/right)	HP:0000414	Bulbous nose	11	-0.00165069	0.00140942	-1.17118	0.241645	0.170911	0.2414	0.997333
PGS002019	Benign neoplasm of colon	HP:0000414	Bulbous nose	11	0.00105103	0.00143316	0.733365	0.463409	0.135656	0.4571	0.997333
PGS002020	Benign neoplasm of other parts of digestive system	HP:0000414	Bulbous nose	11	-0.000690722	0.00139839	-0.493942	0.621393	0.123226	0.6315	0.997333
PGS002021	Benign neoplasm of uterus	HP:0000414	Bulbous nose	11	2.49413e-05	0.0014088	0.017704	0.985877	0.112917	0.9855	0.997333
PGS002022	Nontoxic multinodular goiter	HP:0000414	Bulbous nose	11	-0.000366789	0.00138859	-0.264145	0.791691	0.115856	0.7891	0.997333
PGS002023	Thyrotoxicosis with or without goiter	HP:0000414	Bulbous nose	11	0.00129888	0.00141364	0.918822	0.358283	0.148614	0.3595	0.997333
PGS002025	Type 1 diabetes	HP:0000414	Bulbous nose	11	0.000612488	0.00137541	0.445313	0.656134	0.121294	0.663	0.997333
PGS002028	Hypoglycemia	HP:0000414	Bulbous nose	11	0.000276475	0.00136963	0.201861	0.840042	0.114628	0.8379	0.997333
PGS002029	Disorders of lipoid metabolism	HP:0000414	Bulbous nose	11	-0.00139463	0.00136631	-1.02073	0.307489	0.156971	0.31	0.997333
PGS002031	Disorders of iron metabolism	HP:0000414	Bulbous nose	11	0.000672428	0.00137721	0.488254	0.625416	0.12299	0.5739	0.997333
PGS002032	Disorders of bilirubin excretion	HP:0000414	Bulbous nose	11	-0.000540866	0.00141618	-0.381918	0.702557	0.119075	0.7031	0.997333
PGS002033	Overweight, obesity and other hyperalimentation	HP:0000414	Bulbous nose	11	-0.00047534	0.00138953	-0.342086	0.732317	0.117855	0.7231	0.997333
PGS002034	Congenital deficiency of other clotting factors (including factor VII)	HP:0000414	Bulbous nose	11	-0.000581034	0.00139283	-0.417161	0.676598	0.120267	0.6849	0.997333
PGS002035	Dementias	HP:0000414	Bulbous nose	11	0.00100395	0.00144542	0.694575	0.48739	0.133313	0.4963	0.997333
PGS002039	Other peripheral nerve disorders	HP:0000414	Bulbous nose	11	0.00136418	0.00137842	0.989667	0.322438	0.154331	0.3203	0.997333
PGS002040	Retinal detachments and defects	HP:0000414	Bulbous nose	11	0.00134108	0.00138201	0.970383	0.331955	0.152733	0.3346	0.997333
PGS002041	Macular degeneration (senile) of retina NOS	HP:0000414	Bulbous nose	11	0.000452866	0.00138504	0.326971	0.743719	0.117427	0.7382	0.997333
PGS002042	Corneal dystrophy	HP:0000414	Bulbous nose	11	0.00246939	0.00139085	1.77545	0.0759514	0.246113	0.0526	0.997333
PGS002044	Cataract	HP:0000414	Bulbous nose	11	0.00143305	0.00139433	1.02777	0.304161	0.157582	0.3039	0.997333
PGS002046	Otosclerosis	HP:0000414	Bulbous nose	11	-0.000661731	0.00141455	-0.467805	0.639967	0.122163	0.6344	0.997333
PGS002049	Pulmonary heart disease	HP:0000414	Bulbous nose	11	-0.000579252	0.00139158	-0.416256	0.67726	0.120235	0.6855	0.997333
PGS002050	Atrial fibrillation and flutter	HP:0000414	Bulbous nose	11	0.00213429	0.00142253	1.50034	0.133659	0.208065	0.1321	0.997333
PGS002051	Congestive heart failure; nonhypertensive	HP:0000414	Bulbous nose	11	-0.000924779	0.00142413	-0.649364	0.516166	0.130743	0.5141	0.997333
PGS002052	Occlusion and stenosis of precerebral arteries	HP:0000414	Bulbous nose	11	0.000524467	0.00140097	0.37436	0.70817	0.118833	0.7167	0.997333
PGS002053	Cerebrovascular disease	HP:0000414	Bulbous nose	11	0.0018752	0.0014127	1.32738	0.18451	0.187405	0.1809	0.997333
PGS002055	Peripheral vascular disease, unspecified	HP:0000414	Bulbous nose	11	0.000934524	0.00137686	0.678737	0.497371	0.132393	0.4941	0.997333
PGS002056	Phlebitis and thrombophlebitis	HP:0000414	Bulbous nose	11	-0.00183211	0.00137099	-1.33634	0.181567	0.188412	0.188	0.997333
PGS002057	Varicose veins	HP:0000414	Bulbous nose	11	0.000514862	0.00140595	0.366202	0.714247	0.118578	0.7094	0.997333
PGS002058	Hemorrhoids	HP:0000414	Bulbous nose	11	-0.000471098	0.00141767	-0.332305	0.739688	0.117576	0.7428	0.997333
PGS002059	Circulatory disease NEC	HP:0000414	Bulbous nose	11	-0.0023025	0.00137975	-1.66878	0.0952926	0.230605	0.0971	0.997333
PGS002060	Nasal polyps	HP:0000414	Bulbous nose	11	-0.00165543	0.00139436	-1.18723	0.235256	0.172511	0.243	0.997333
PGS002062	Chronic airway obstruction	HP:0000414	Bulbous nose	11	0.000531715	0.00139471	0.381236	0.703063	0.119053	0.7076	0.997333
PGS002063	Esophagitis, GERD and related diseases	HP:0000414	Bulbous nose	11	-0.000322333	0.00139127	-0.231682	0.816805	0.115175	0.8121	0.997333
PGS002064	Appendiceal conditions	HP:0000414	Bulbous nose	11	0.000629983	0.00139711	0.450918	0.65209	0.121506	0.6529	0.997333
PGS002065	Inguinal hernia	HP:0000414	Bulbous nose	11	-0.00131655	0.00140556	-0.936676	0.349021	0.150015	0.3495	0.997333
PGS002066	Ulcerative colitis	HP:0000414	Bulbous nose	11	8.30241e-05	0.00138925	0.059762	0.95235	0.113055	0.9479	0.997333
PGS002067	Celiac disease	HP:0000414	Bulbous nose	11	0.000164994	0.00138787	0.118882	0.905379	0.113501	0.9054	0.997333
PGS002068	Diverticulosis	HP:0000414	Bulbous nose	11	-0.00032547	0.0014312	-0.227412	0.820123	0.115092	0.822	0.997333
PGS002069	Functional digestive disorders	HP:0000414	Bulbous nose	11	-0.000357824	0.00141103	-0.253591	0.799833	0.115625	0.7992	0.997333
PGS002070	Anal and rectal polyp	HP:0000414	Bulbous nose	11	-0.000444535	0.00138782	-0.320313	0.74876	0.117245	0.7428	0.997333
PGS002071	Other chronic nonalcoholic liver disease	HP:0000414	Bulbous nose	11	0.00205584	0.00140545	1.46276	0.143666	0.203362	0.1392	0.997333
PGS002072	Cholelithiasis and cholecystitis	HP:0000414	Bulbous nose	11	0.00188622	0.0013865	1.36042	0.173827	0.191156	0.1762	0.997333
PGS002073	Other biliary tract disease	HP:0000414	Bulbous nose	11	0.00241266	0.00138959	1.73624	0.0826522	0.2403	0.0831	0.997333
PGS002074	Hematuria	HP:0000414	Bulbous nose	11	-0.000805611	0.00139999	-0.575441	0.565048	0.126913	0.5634	0.997333
PGS002075	Urinary calculus	HP:0000414	Bulbous nose	11	0.000314589	0.00138886	0.226509	0.820825	0.115074	0.8168	0.997333
PGS002076	Hyperplasia of prostate	HP:0000414	Bulbous nose	11	0.000117818	0.00139869	0.0842346	0.932877	0.113204	0.9341	0.997333
PGS002077	Endometriosis	HP:0000414	Bulbous nose	11	1.01165e-05	0.00142441	0.00710225	0.994334	0.112906	0.9948	0.997333
PGS002078	Genital prolapse	HP:0000414	Bulbous nose	11	-0.000225185	0.00138024	-0.163149	0.870415	0.11403	0.8689	0.997333
PGS002079	Irregular menstrual cycle/bleeding	HP:0000414	Bulbous nose	11	-0.000580792	0.00140779	-0.412556	0.679969	0.120105	0.6784	0.997333
PGS002080	Rhesus isoimmunization in pregnancy	HP:0000414	Bulbous nose	11	0.00242022	0.00140825	1.7186	0.0858181	0.237728	0.099	0.997333
PGS002081	Superficial cellulitis and abscess	HP:0000414	Bulbous nose	11	6.96268e-05	0.00140294	0.0496293	0.960422	0.113008	0.9627	0.997333
PGS002082	Lupus (localized and systemic)	HP:0000414	Bulbous nose	11	-0.00244445	0.00139347	-1.75422	0.0795216	0.24295	0.0788	0.997333
PGS002084	Sarcoidosis	HP:0000414	Bulbous nose	11	0.00170111	0.00138607	1.22729	0.219834	0.1766	0.2126	0.997333
PGS002085	Seborrheic keratosis	HP:0000414	Bulbous nose	11	-0.00155389	0.00136179	-1.14106	0.253959	0.167968	0.2583	0.997333
PGS002086	Diseases of hair and hair follicles	HP:0000414	Bulbous nose	11	-0.000697216	0.0014195	-0.49117	0.623352	0.123111	0.6185	0.997333
PGS002087	Sebaceous cyst	HP:0000414	Bulbous nose	11	-0.000227442	0.00143598	-0.158388	0.874165	0.113965	0.8756	0.997333
PGS002088	Rheumatoid arthritis	HP:0000414	Bulbous nose	11	-0.00125526	0.00140254	-0.894992	0.370882	0.146787	0.3796	0.997333
PGS002089	Ankylosing spondylitis	HP:0000414	Bulbous nose	11	-0.00150193	0.00143626	-1.04572	0.295797	0.159155	0.2739	0.997333
PGS002090	Other arthropathies	HP:0000414	Bulbous nose	11	-0.00129464	0.00137338	-0.942671	0.345946	0.150492	0.3513	0.997333
PGS002091	Polymyalgia Rheumatica	HP:0000414	Bulbous nose	11	-0.00129119	0.00138266	-0.933848	0.350478	0.149792	0.3558	0.997333
PGS002092	Contracture of palmar fascia [Dupuytren's disease]	HP:0000414	Bulbous nose	11	-2.78343e-05	0.00140098	-0.0198678	0.984151	0.11292	0.9863	0.997333
PGS002093	Hallux valgus (Bunion)	HP:0000414	Bulbous nose	11	0.00104079	0.00140407	0.74127	0.458603	0.136149	0.4599	0.997333
PGS002094	Osteoarthrosis	HP:0000414	Bulbous nose	11	0.000401488	0.00139343	0.288128	0.773274	0.116416	0.7764	0.997333
PGS002096	Abdominal pain	HP:0000414	Bulbous nose	11	0.000342385	0.00139896	0.244743	0.806677	0.115438	0.8073	0.997333
PGS002097	Allergy/adverse effect of penicillin	HP:0000414	Bulbous nose	11	0.00317545	0.00139545	2.27557	0.0229605	0.331541	0.0243	0.997333
PGS002098	Recent poor appetite or overeating	HP:0000414	Bulbous nose	11	-0.000651472	0.00138895	-0.46904	0.639084	0.122212	0.6369	0.997333
PGS002099	Albumin	HP:0000414	Bulbous nose	11	0.0012849	0.00137415	0.935051	0.349858	0.149887	0.3541	0.997333
PGS002100	Ankle spacing width	HP:0000414	Bulbous nose	11	0.00106644	0.00138659	0.769111	0.441904	0.137928	0.4386	0.997333
PGS002101	Apolipoprotein A	HP:0000414	Bulbous nose	11	9.97391e-06	0.00142107	0.00701861	0.994401	0.112905	0.9956	0.997333
PGS002102	Apolipoprotein B	HP:0000414	Bulbous nose	11	-0.000668921	0.0014147	-0.472836	0.636374	0.122363	0.6349	0.997333
PGS002103	avMSE	HP:0000414	Bulbous nose	11	0.000826446	0.0013825	0.59779	0.550037	0.128022	0.5499	0.997333
PGS002104	Hearing difficulty/problems	HP:0000414	Bulbous nose	11	-0.000100551	0.00139178	-0.0722464	0.942412	0.113124	0.9439	0.997333
PGS002105	Birth weight	HP:0000414	Bulbous nose	11	-0.000216941	0.00138231	-0.156941	0.875304	0.113946	0.8744	0.997333
PGS002106	Calcium	HP:0000414	Bulbous nose	11	-0.000695788	0.00141127	-0.493024	0.622041	0.123188	0.6211	0.997333
PGS002107	Diagnosed with coeliac disease or gluten sensitivity	HP:0000414	Bulbous nose	11	0.00095446	0.0013947	0.68435	0.493821	0.132717	0.5069	0.997333
PGS002108	Cholesterol	HP:0000414	Bulbous nose	11	-0.00100587	0.00139164	-0.722795	0.469877	0.135005	0.4787	0.997333
PGS002109	Hair colour (natural, before greying)	HP:0000414	Bulbous nose	11	-0.00112041	0.00139991	-0.800346	0.42359	0.140001	0.4303	0.997333
PGS002110	Skin colour	HP:0000414	Bulbous nose	11	-0.00164936	0.00141068	-1.1692	0.242442	0.170715	0.2364	0.997333
PGS002111	Ever depressed for a whole week	HP:0000414	Bulbous nose	11	0.00101446	0.0014093	0.719834	0.471698	0.134825	0.4726	0.997333
PGS002113	Depression possibly related to stressful or traumatic event	HP:0000414	Bulbous nose	11	0.000127253	0.00138032	0.0921909	0.926554	0.113263	0.9274	0.997333
PGS002115	Alcohol drinker status	HP:0000414	Bulbous nose	11	0.000532507	0.00139972	0.380437	0.703655	0.119027	0.705	0.997333
PGS002116	P duration	HP:0000414	Bulbous nose	11	-0.000950953	0.00141939	-0.669973	0.50294	0.131893	0.5062	0.997333
PGS002117	PP interval	HP:0000414	Bulbous nose	11	0.000235741	0.00139569	0.168906	0.865885	0.114111	0.8618	0.997333
PGS002118	PQ interval	HP:0000414	Bulbous nose	11	-0.000314942	0.00139065	-0.226471	0.820855	0.115074	0.8211	0.997333
PGS002119	QT interval	HP:0000414	Bulbous nose	11	-0.000907212	0.00139639	-0.649684	0.515959	0.130761	0.5145	0.997333
PGS002121	RR interval	HP:0000414	Bulbous nose	11	8.29162e-05	0.00139116	0.0596021	0.952478	0.113054	0.9509	0.997333
PGS002122	Red blood cell (erythrocyte) distribution width	HP:0000414	Bulbous nose	11	0.00104052	0.00138752	0.749913	0.453382	0.136694	0.449	0.997333
PGS002123	Red blood cell (erythrocyte) count	HP:0000414	Bulbous nose	11	-0.000386886	0.0013856	-0.279219	0.780101	0.116202	0.7819	0.997333
PGS002124	Ever addicted to any substance or behaviour	HP:0000414	Bulbous nose	11	-0.00176132	0.00137461	-1.28133	0.200205	0.182328	0.199	0.997333
PGS002127	Age at first live birth	HP:0000414	Bulbous nose	11	-0.00164626	0.00138782	-1.18622	0.235655	0.17241	0.2348	0.997333
PGS002129	Length of menstrual cycle	HP:0000414	Bulbous nose	11	-0.00315228	0.00140298	-2.24685	0.0247417	0.326067	0.0244	0.997333
PGS002130	Testosterone (female only)	HP:0000414	Bulbous nose	11	0.00113953	0.0014078	0.809441	0.418343	0.14062	0.4158	0.997333
PGS002132	Falls in the last year	HP:0000414	Bulbous nose	11	0.000316442	0.00140248	0.225631	0.821508	0.115058	0.819	0.997333
PGS002133	Body fat percentage	HP:0000414	Bulbous nose	11	0.000426939	0.00137284	0.310989	0.755836	0.116996	0.7537	0.997333
PGS002135	Fluid intelligence score	HP:0000414	Bulbous nose	11	-0.00150586	0.00140693	-1.07031	0.284589	0.161354	0.2824	0.997333
PGS002136	Recent feelings of foreboding	HP:0000414	Bulbous nose	11	-0.00222782	0.00138384	-1.60988	0.107557	0.222452	0.1075	0.997333
PGS002137	Fractured/broken bones in last 5 years	HP:0000414	Bulbous nose	11	0.00139756	0.00138953	1.00578	0.314623	0.155691	0.3122	0.997333
PGS002140	Wears glasses or contact lenses	HP:0000414	Bulbous nose	11	0.000127622	0.00141446	0.0902263	0.928115	0.113248	0.9248	0.997333
PGS002141	Haematocrit percentage	HP:0000414	Bulbous nose	11	0.000648769	0.00137933	0.470352	0.638147	0.122264	0.6389	0.997333
PGS002142	Haemoglobin concentration	HP:0000414	Bulbous nose	11	0.000930387	0.00137762	0.675356	0.499515	0.1322	0.4962	0.997333
PGS002143	Hand grip strength (mean of both)	HP:0000414	Bulbous nose	11	-0.00298451	0.00139096	-2.14565	0.0320027	0.307334	0.0336	0.997333
PGS002144	Trouble falling asleep	HP:0000414	Bulbous nose	11	-0.000135206	0.00140445	-0.0962694	0.923315	0.113296	0.9229	0.997333
PGS002145	Headaches for 3+ months	HP:0000414	Bulbous nose	11	0.000373273	0.00138037	0.270415	0.786865	0.115998	0.7918	0.997333
PGS002146	Standing height	HP:0000414	Bulbous nose	11	-0.00162879	0.00138352	-1.17728	0.239202	0.171517	0.2391	0.997333
PGS002147	Immature reticulocyte fraction	HP:0000414	Bulbous nose	11	-0.000971245	0.00139721	-0.695131	0.487041	0.133346	0.4897	0.997333
PGS002148	Average total household income before tax	HP:0000414	Bulbous nose	11	-0.000243779	0.00139251	-0.175065	0.861044	0.1142	0.8634	0.997333
PGS002149	Sleeplessness / insomnia	HP:0000414	Bulbous nose	11	-0.000419648	0.00141334	-0.29692	0.766554	0.116634	0.7683	0.997333
PGS002150	LDL direct	HP:0000414	Bulbous nose	11	-0.000835248	0.00140249	-0.595547	0.551535	0.127909	0.5567	0.997333
PGS002151	Handedness (chirality/laterality)	HP:0000414	Bulbous nose	11	0.00173943	0.00140672	1.23652	0.216389	0.17756	0.211	0.997333
PGS002152	Alcohol intake frequency	HP:0000414	Bulbous nose	11	0.000409704	0.0014001	0.292625	0.769835	0.116527	0.7734	0.997333
PGS002153	General happiness with own health	HP:0000414	Bulbous nose	11	-0.00189242	0.00139505	-1.35652	0.175062	0.190709	0.1678	0.997333
PGS002154	General happiness	HP:0000414	Bulbous nose	11	-0.0011889	0.00137893	-0.862196	0.388667	0.14435	0.3905	0.997333
PGS002155	Ease of skin tanning	HP:0000414	Bulbous nose	11	0.00156956	0.00139397	1.12597	0.260293	0.166522	0.26	0.997333
PGS002156	Age first had sexual intercourse	HP:0000414	Bulbous nose	11	-0.00114997	0.00138847	-0.82823	0.407624	0.141922	0.4035	0.997333
PGS002157	Alkaline phosphatase	HP:0000414	Bulbous nose	11	0.00161308	0.0013645	1.18218	0.237253	0.172006	0.2462	0.997333
PGS002158	Alanine aminotransferase	HP:0000414	Bulbous nose	11	0.00148918	0.00137889	1.07999	0.280258	0.162234	0.2828	0.997333
PGS002159	Aspartate aminotransferase	HP:0000414	Bulbous nose	11	0.000368065	0.00138943	0.264903	0.791107	0.115873	0.7919	0.997333
PGS002160	Total bilirubin	HP:0000414	Bulbous nose	11	-0.00183721	0.00140739	-1.3054	0.191882	0.18496	0.1935	0.997333
PGS002162	Creatinine (enzymatic) in urine	HP:0000414	Bulbous nose	11	-0.0026573	0.00137778	-1.92868	0.0538898	0.27006	0.0558	0.997333
PGS002163	Creatinine	HP:0000414	Bulbous nose	11	-0.00369932	0.00141444	-2.6154	0.00896895	0.401515	0.0087	0.997333
PGS002166	QRS duration	HP:0000414	Bulbous nose	11	0.00011513	0.00139184	0.082718	0.934083	0.113193	0.9381	0.997333
PGS002167	Eosinophil percentage	HP:0000414	Bulbous nose	11	0.000220281	0.00140598	0.156674	0.875515	0.113942	0.8796	0.997333
PGS002168	Whole body fat-free mass	HP:0000414	Bulbous nose	11	-2.81272e-05	0.00137889	-0.0203985	0.983727	0.112921	0.9845	0.997333
PGS002169	Whole body fat mass	HP:0000414	Bulbous nose	11	-7.84836e-05	0.00136336	-0.0575665	0.954099	0.113044	0.9532	0.997333
PGS002173	Heel bone mineral density (BMD)	HP:0000414	Bulbous nose	11	-9.60506e-05	0.00144384	-0.0665243	0.946966	0.113091	0.95	0.997333
PGS002174	Heel Broadband ultrasound attenuation, direct entry	HP:0000414	Bulbous nose	11	-0.000211759	0.00144454	-0.146593	0.883466	0.113813	0.885	0.997333
PGS002175	Speed of sound through heel	HP:0000414	Bulbous nose	11	-0.000202245	0.00143004	-0.141426	0.887545	0.11375	0.8847	0.997333
PGS002176	Hip circumference	HP:0000414	Bulbous nose	11	0.000370462	0.00137892	0.26866	0.788215	0.115958	0.7881	0.997333
PGS002178	IGF-1	HP:0000414	Bulbous nose	11	-0.000943546	0.0013855	-0.681016	0.495928	0.132525	0.4972	0.997333
PGS002179	Impedance of whole body	HP:0000414	Bulbous nose	11	-0.00100127	0.00136813	-0.731852	0.464332	0.135562	0.4735	0.997333
PGS002181	Lipoprotein A	HP:0000414	Bulbous nose	11	0.000803639	0.00139807	0.574819	0.565468	0.126883	0.5596	0.997333
PGS002182	Gamma glutamyltransferase	HP:0000414	Bulbous nose	11	8.22504e-05	0.00138751	0.0592792	0.952735	0.113052	0.9558	0.997333
PGS002184	Mean carotid IMT (intima-medial thickness) at 120/150/210/240 degrees	HP:0000414	Bulbous nose	11	-0.00217718	0.00141803	-1.53536	0.12483	0.212554	0.1233	0.997333
PGS002185	Microalbumin in urine	HP:0000414	Bulbous nose	11	-0.00355475	0.0014168	-2.50899	0.012174	0.37857	0.0124	0.997333
PGS002187	Neutrophil count	HP:0000414	Bulbous nose	11	-0.00142812	0.00136801	-1.04394	0.296619	0.158998	0.2978	0.997333
PGS002188	Platelet crit	HP:0000414	Bulbous nose	11	-0.000927857	0.00140057	-0.662487	0.507724	0.131472	0.5049	0.997333
PGS002189	Mean platelet (thrombocyte) volume	HP:0000414	Bulbous nose	11	0.00318336	0.00139391	2.28376	0.0224738	0.333114	0.0212	0.997333
PGS002190	Platelet distribution width	HP:0000414	Bulbous nose	11	0.000173474	0.00138435	0.12531	0.900288	0.113568	0.8983	0.997333
PGS002192	Potassium in urine	HP:0000414	Bulbous nose	11	-0.00222767	0.00141135	-1.5784	0.114607	0.218214	0.1124	0.997333
PGS002193	Pulse rate, automated reading	HP:0000414	Bulbous nose	11	0.00112889	0.00136717	0.825713	0.40905	0.141746	0.4128	0.997333
PGS002194	Reticulocyte count	HP:0000414	Bulbous nose	11	-0.00074039	0.00138302	-0.535343	0.592463	0.125029	0.5892	0.997333
PGS002195	Sex hormone binding globulin (SHBG)	HP:0000414	Bulbous nose	11	0.00172914	0.00141234	1.2243	0.220959	0.17629	0.2207	0.997333
PGS002196	Sleep duration	HP:0000414	Bulbous nose	11	0.000466415	0.0014014	0.332821	0.739299	0.11759	0.745	0.997333
PGS002198	Urea	HP:0000414	Bulbous nose	11	-0.00163839	0.00141942	-1.15426	0.24851	0.169249	0.25	0.997333
PGS002199	Ventricular rate	HP:0000414	Bulbous nose	11	0.000388794	0.0014011	0.277492	0.781427	0.116162	0.7748	0.997333
PGS002201	Waist circumference	HP:0000414	Bulbous nose	11	-0.000566749	0.00135838	-0.417223	0.676553	0.120269	0.6788	0.997333
PGS002202	Whole body water mass	HP:0000414	Bulbous nose	11	-0.000125806	0.00138	-0.0911642	0.92737	0.113255	0.927	0.997333
PGS002203	Lymphocyte percentage	HP:0000414	Bulbous nose	11	0.00264537	0.00136268	1.94129	0.0523414	0.272118	0.054	0.997333
PGS002204	Hair/balding pattern	HP:0000414	Bulbous nose	11	3.75296e-05	0.00137013	0.0273913	0.97815	0.112935	0.9796	0.997333
PGS002205	Testosterone (male only)	HP:0000414	Bulbous nose	11	-0.000842869	0.00141126	-0.597244	0.550402	0.127995	0.5539	0.997333
PGS002206	Mean corpuscular haemoglobin	HP:0000414	Bulbous nose	11	0.00229042	0.00139361	1.64352	0.100408	0.227072	0.0977	0.997333
PGS002207	Mean corpuscular volume	HP:0000414	Bulbous nose	11	0.00178158	0.00138806	1.28351	0.19944	0.182564	0.1979	0.997333
PGS002208	Monocyte percentage	HP:0000414	Bulbous nose	11	0.0021217	0.00139941	1.51615	0.129616	0.210078	0.1277	0.997333
PGS002209	Morning/evening person (chronotype)	HP:0000414	Bulbous nose	11	0.00183271	0.00139613	1.31271	0.189408	0.185768	0.1865	0.997333
PGS002210	Use of sun/uv protection	HP:0000414	Bulbous nose	11	0.00209955	0.00138383	1.5172	0.12935	0.210213	0.1292	0.997333
PGS002211	Myopia diagnosis	HP:0000414	Bulbous nose	11	-0.000619067	0.00137298	-0.450894	0.652107	0.121506	0.6504	0.997333
PGS002212	Daytime dozing / sleeping (narcolepsy)	HP:0000414	Bulbous nose	11	0.0006444	0.00138852	0.464091	0.642625	0.122016	0.6445	0.997333
PGS002213	Neuroticism score	HP:0000414	Bulbous nose	11	-0.00115451	0.00139934	-0.825036	0.409434	0.141698	0.4011	0.997333
PGS002214	Neutrophil percentage	HP:0000414	Bulbous nose	11	-0.00339083	0.00136545	-2.4833	0.0130858	0.373172	0.0114	0.997333
PGS002216	Phosphate	HP:0000414	Bulbous nose	11	-0.00149015	0.00140025	-1.0642	0.287345	0.160803	0.2817	0.997333
PGS002218	Overall health rating	HP:0000414	Bulbous nose	11	-0.000379484	0.00138235	-0.274522	0.783708	0.116092	0.7872	0.997333
PGS002219	Total protein	HP:0000414	Bulbous nose	11	-0.000202013	0.00138102	-0.146278	0.883714	0.113809	0.8829	0.997333
PGS002221	Mean reticulocyte volume	HP:0000414	Bulbous nose	11	0.00259192	0.00140316	1.8472	0.0648431	0.25708	0.0625	0.997333
PGS002222	Ever contemplated self-harm / Recent thoughts of suicide or self-harm	HP:0000414	Bulbous nose	11	0.000627757	0.00140171	0.44785	0.654302	0.12139	0.6524	0.997333
PGS002223	Sensitive stomach	HP:0000414	Bulbous nose	11	0.00109774	0.00136556	0.803877	0.421549	0.140241	0.4173	0.997333
PGS002224	Sitting height	HP:0000414	Bulbous nose	11	0.000131452	0.00140569	0.0935146	0.925503	0.113273	0.9252	0.997333
PGS002225	Snoring	HP:0000414	Bulbous nose	11	-0.00260056	0.00137793	-1.8873	0.0592422	0.263398	0.0591	0.997333
PGS002226	Sodium in urine	HP:0000414	Bulbous nose	11	0.000807447	0.00138929	0.581193	0.561166	0.127195	0.5576	0.997333
PGS002227	Mean sphered cell volume	HP:0000414	Bulbous nose	11	0.00207772	0.00138947	1.49533	0.134962	0.207431	0.132	0.997333
PGS002229	Urate	HP:0000414	Bulbous nose	11	-0.00212088	0.00140664	-1.50777	0.131748	0.209008	0.1368	0.997333
PGS002230	Water intake	HP:0000414	Bulbous nose	11	0.000296007	0.00136677	0.216574	0.828559	0.114888	0.8277	0.997333
PGS002231	Qualifications (years of education)	HP:0000414	Bulbous nose	11	-0.000543672	0.00138451	-0.392683	0.694589	0.119428	0.686	0.997333
PGS002232	Stool Frequency	HP:0000414	Bulbous nose	11	-6.1877e-05	0.00138367	-0.0447195	0.964335	0.112988	0.9675	0.997333
PGS002236	Ascending aorta diameter (MRI-derived)	HP:0000414	Bulbous nose	11	0.00222191	0.00140729	1.57886	0.114502	0.218275	0.1146	0.997333
PGS002237	Chronic Kidney Disease (stage 3 or greater)	HP:0000414	Bulbous nose	11	-0.000434254	0.00142498	-0.304743	0.760588	0.116833	0.7628	0.997333
PGS002242	Breast cancer	HP:0000414	Bulbous nose	11	0.00148531	0.00139999	1.06095	0.288823	0.160511	0.2921	0.997333
PGS002245	Liver fat (MRI-derived)	HP:0000414	Bulbous nose	11	-0.000532988	0.0013873	-0.38419	0.700872	0.119149	0.7021	0.997333
PGS002247	Melanoma	HP:0000414	Bulbous nose	11	0.000893345	0.00141325	0.63212	0.52737	0.129809	0.526	0.997333
PGS002248	Childhood asthma	HP:0000414	Bulbous nose	11	0.00140363	0.00141449	0.992325	0.32114	0.154554	0.3153	0.997333
PGS002250	Epithelial ovarian cancer	HP:0000414	Bulbous nose	11	-0.000208791	0.00140843	-0.148243	0.882163	0.113833	0.8809	0.997333
PGS002254	Physical activity (self-reported)	HP:0000414	Bulbous nose	11	-0.000243793	0.00140538	-0.173471	0.862296	0.114177	0.8608	0.997333
PGS002255	Physical activity (measured)	HP:0000414	Bulbous nose	11	-0.00163053	0.00140911	-1.15714	0.247333	0.16953	0.2392	0.997333
PGS002256	Gestational diabetes mellitus in early pregnancy	HP:0000414	Bulbous nose	11	0.00140405	0.00138519	1.01362	0.310868	0.15636	0.301	0.997333
PGS002261	Neuroblastoma	HP:0000414	Bulbous nose	11	0.000709535	0.00141117	0.502799	0.615152	0.1236	0.6198	0.997333
PGS002263	Uterine fibroids	HP:0000414	Bulbous nose	11	0.000862684	0.00142456	0.605578	0.544853	0.128419	0.5389	0.997333
PGS002264	Pancreatic ductal adenocarcinoma	HP:0000414	Bulbous nose	11	-0.0010909	0.00138861	-0.785611	0.432174	0.139013	0.4271	0.997333
PGS002266	Nonsyndromic cleft lip with or without cleft palate	HP:0000414	Bulbous nose	11	-0.000490907	0.00138322	-0.354902	0.722695	0.118233	0.7191	0.997333
PGS002267	Ascending thoracic aortic diameter	HP:0000414	Bulbous nose	11	0.00103083	0.00140306	0.734705	0.462592	0.135739	0.4621	0.997333
PGS002269	Age-related macular degeneration	HP:0000414	Bulbous nose	11	0.00150027	0.00138978	1.0795	0.280474	0.16219	0.287	0.997333
PGS002271	Mitral valve prolapse	HP:0000414	Bulbous nose	11	0.000151627	0.00140499	0.10792	0.914068	0.113396	0.9111	0.997333
PGS002273	COVID-19 infection	HP:0000414	Bulbous nose	11	-0.00125065	0.00140422	-0.890642	0.373212	0.146458	0.3644	0.997333
PGS002276	QTc duration	HP:0000414	Bulbous nose	11	0.000324239	0.00138314	0.234422	0.814678	0.115229	0.8217	0.997333
PGS002278	Supranormal left ventricular ejection fraction	HP:0000414	Bulbous nose	11	0.000118328	0.00137975	0.0857605	0.931664	0.113215	0.931	0.997333
PGS002279	Reduced left ventricular ejection fraction	HP:0000414	Bulbous nose	11	0.000917181	0.00140261	0.653911	0.513233	0.130994	0.5158	0.997333
PGS002282	Nonalcoholic fatty liver disease	HP:0000414	Bulbous nose	11	0.000805795	0.00137964	0.58406	0.559236	0.127336	0.5517	0.997333
PGS002288	Pelvic organ prolapse	HP:0000414	Bulbous nose	11	0.000885381	0.00137536	0.643746	0.519803	0.130436	0.5243	0.997333
PGS002290	Uric acid level	HP:0000414	Bulbous nose	11	0.000877931	0.00141989	0.618308	0.536432	0.129078	0.5359	0.997333
PGS002291	Nasopharyngeal carcinoma	HP:0000414	Bulbous nose	11	-0.00114653	0.00140478	-0.816167	0.414487	0.141083	0.4211	0.997333
PGS002292	Keratoconus	HP:0000414	Bulbous nose	11	-0.00106394	0.00139486	-0.762758	0.445684	0.137516	0.4432	0.997333
PGS002295	Insulin growth-like factor-1 level	HP:0000414	Bulbous nose	11	-8.28136e-05	0.00139974	-0.0591636	0.952827	0.113051	0.951	0.997333
PGS002298	Esophageal cancer	HP:0000414	Bulbous nose	11	0.00038201	0.00136377	0.280112	0.779416	0.116223	0.7811	0.997333
PGS002299	Gastric cancer	HP:0000414	Bulbous nose	11	-0.00279279	0.00138607	-2.0149	0.0440284	0.284399	0.0478	0.997333
PGS002303	Diffuse large B-cell lymphoma	HP:0000414	Bulbous nose	11	-0.000751311	0.00137808	-0.545186	0.585677	0.125479	0.5839	0.997333
PGS002304	Follicular lymphoma	HP:0000414	Bulbous nose	11	0.000178707	0.00142088	0.125772	0.899923	0.113573	0.8967	0.997333
PGS002305	Chronic lymphoid leukemia	HP:0000414	Bulbous nose	11	-0.000293989	0.0013754	-0.213748	0.830762	0.114837	0.834	0.997333
PGS002309	Number of children ever born	HP:0000414	Bulbous nose	11	0.00175652	0.00137722	1.27542	0.202287	0.181689	0.2063	0.997333
PGS002310	Age of Menarche	HP:0000414	Bulbous nose	11	-0.00153914	0.00137755	-1.1173	0.263979	0.1657	0.2693	0.997333
PGS002311	Asthma	HP:0000414	Bulbous nose	11	-0.000289757	0.00140034	-0.206919	0.836091	0.114715	0.8364	0.997333
PGS002312	Autoimmune disease	HP:0000414	Bulbous nose	11	-0.00116932	0.00139038	-0.841004	0.400431	0.142823	0.3949	0.997333
PGS002314	Balding Type 1	HP:0000414	Bulbous nose	11	-0.00010276	0.00138874	-0.0739957	0.94102	0.113135	0.9427	0.997333
PGS002315	Bone Mineral Density	HP:0000414	Bulbous nose	11	-6.28327e-05	0.00142011	-0.0442449	0.964713	0.112986	0.9646	0.997333
PGS002316	Cardiovascular disease	HP:0000414	Bulbous nose	11	9.67894e-06	0.00138864	0.0069701	0.994439	0.112905	0.9949	0.997333
PGS002317	Childless	HP:0000414	Bulbous nose	11	0.000579242	0.00139236	0.416014	0.677438	0.120226	0.6849	0.997333
PGS002318	Chronotype (morning person)	HP:0000414	Bulbous nose	11	-0.00123827	0.00137868	-0.89816	0.369192	0.147027	0.3785	0.997333
PGS002319	College education	HP:0000414	Bulbous nose	11	-0.000705033	0.0013787	-0.511374	0.609137	0.123968	0.6174	0.997333
PGS002320	Dermatologic diseases	HP:0000414	Bulbous nose	11	0.00192821	0.00139396	1.38327	0.166714	0.193804	0.1627	0.997333
PGS002321	Diabetes (any type)	HP:0000414	Bulbous nose	11	0.00148009	0.00138188	1.07107	0.284248	0.161423	0.2882	0.997333
PGS002323	Eczema	HP:0000414	Bulbous nose	11	-0.00143804	0.00141932	-1.01319	0.311072	0.156323	0.2994	0.997333
PGS002324	Endocrine and diabetes diseases	HP:0000414	Bulbous nose	11	0.00228767	0.00139134	1.64422	0.100264	0.227169	0.1008	0.997333
PGS002325	Eosinophil count	HP:0000414	Bulbous nose	11	-0.000551918	0.00140004	-0.394215	0.693458	0.119479	0.6844	0.997333
PGS002327	Forced Vital Capacity	HP:0000414	Bulbous nose	11	0.00018238	0.00140633	0.129685	0.896827	0.113615	0.8965	0.997333
PGS002330	Hair Color	HP:0000414	Bulbous nose	11	0.0014939	0.00140997	1.05953	0.289468	0.160384	0.295	0.997333
PGS002331	HbA1c	HP:0000414	Bulbous nose	11	-0.000393144	0.00137057	-0.286848	0.774254	0.116385	0.7709	0.997333
PGS002333	High Light Scatter Reticulocyte Count	HP:0000414	Bulbous nose	11	-0.000230874	0.00138206	-0.16705	0.867345	0.114084	0.8608	0.997333
PGS002334	High cholesterol	HP:0000414	Bulbous nose	11	-0.000920879	0.00137725	-0.668637	0.503793	0.131818	0.499	0.997333
PGS002336	Hypothyroidism	HP:0000414	Bulbous nose	11	-0.00269768	0.00140264	-1.92328	0.0545647	0.269182	0.0516	0.997333
PGS002338	Lymphocyte Count	HP:0000414	Bulbous nose	11	0.0015817	0.0014013	1.12874	0.259123	0.166786	0.2649	0.997333
PGS002340	Mean Platelet Volume	HP:0000414	Bulbous nose	11	0.00323647	0.0014022	2.30814	0.0210772	0.33783	0.0229	0.997333
PGS002341	Monocyte Count	HP:0000414	Bulbous nose	11	0.00136983	0.00140781	0.973025	0.33064	0.15295	0.3263	0.997333
PGS002342	Neuroticism	HP:0000414	Bulbous nose	11	0.000657695	0.00139379	0.471877	0.637058	0.122325	0.6451	0.997333
PGS002343	Platelet count	HP:0000414	Bulbous nose	11	-0.0025366	0.00138022	-1.83782	0.0662147	0.255621	0.068	0.997333
PGS002344	Psoriasis	HP:0000414	Bulbous nose	11	0.00315467	0.00139541	2.26074	0.0238659	0.328706	0.025	0.997333
PGS002345	Red Blood Cell Count	HP:0000414	Bulbous nose	11	-0.000989769	0.0014045	-0.704713	0.481058	0.133913	0.4904	0.997333
PGS002346	Red Blood Cell Distribution Width	HP:0000414	Bulbous nose	11	0.000434884	0.00139153	0.312522	0.754671	0.117036	0.7576	0.997333
PGS002347	Respiratory and ear-nose-throat diseases	HP:0000414	Bulbous nose	11	-0.00114307	0.00139755	-0.817915	0.413488	0.141203	0.4155	0.997333
PGS002350	Tanning	HP:0000414	Bulbous nose	11	-0.0022905	0.00141165	-1.62257	0.104814	0.224184	0.1092	0.997333
PGS002351	Thyroid (self-reported conditions)	HP:0000414	Bulbous nose	11	-0.00188658	0.00139095	-1.35633	0.175125	0.190686	0.1775	0.997333
PGS002356	Waist-Hip Ratio	HP:0000414	Bulbous nose	11	-0.000651064	0.00139017	-0.468335	0.639588	0.122184	0.6414	0.997333
PGS002357	White Blood Count	HP:0000414	Bulbous nose	11	0.000149462	0.00140356	0.106487	0.915205	0.113383	0.911	0.997333
PGS002725	Ischemic stroke	HP:0000414	Bulbous nose	11	0.00265159	0.00139591	1.89954	0.0576148	0.265354	0.0537	0.997333
PGS002726	Multiple sclerosis	HP:0000414	Bulbous nose	11	-0.00156022	0.00139145	-1.12129	0.262277	0.166078	0.2605	0.997333
PGS002730	LDL lowering in response to statin	HP:0000414	Bulbous nose	11	-0.00138517	0.00139012	-0.996441	0.319138	0.1549	0.3115	0.997333
PGS002732	Chronic elevation of alanine aminotransferase	HP:0000414	Bulbous nose	11	0.000642274	0.00135906	0.472587	0.636552	0.122353	0.6243	0.997333
PGS002737	Endometrial cancer	HP:0000414	Bulbous nose	11	-0.00179974	0.0014067	-1.27941	0.20088	0.18212	0.2135	0.997333
PGS002738	Alcohol use disorder	HP:0000414	Bulbous nose	11	0.000703009	0.0013955	0.503768	0.614471	0.123641	0.6088	0.997333
PGS002747	Gastrointestinal cancer	HP:0000414	Bulbous nose	11	-0.000660415	0.00139336	-0.473972	0.635564	0.122409	0.6359	0.997333
PGS002749	Total knee replacement	HP:0000414	Bulbous nose	11	0.00156093	0.00137226	1.13748	0.255452	0.167623	0.257	0.997333
PGS002750	Total hip replacement	HP:0000414	Bulbous nose	11	0.000265322	0.00139618	0.190034	0.849299	0.114431	0.8497	0.997333
PGS002753	Alzheimer's disease	HP:0000414	Bulbous nose	11	0.00238785	0.00140808	1.69582	0.0900516	0.234445	0.0908	0.997333
PGS002755	Atopic dermatitis	HP:0000414	Bulbous nose	11	-0.000416849	0.00143061	-0.291379	0.770787	0.116496	0.7654	0.997333
PGS002759	Depression	HP:0000414	Bulbous nose	11	-0.00030826	0.00138236	-0.222995	0.823559	0.115008	0.8202	0.997333
PGS002760	Epilepsy	HP:0000414	Bulbous nose	11	-0.00103418	0.00140314	-0.737049	0.461166	0.135885	0.4493	0.997333
PGS002761	Glaucoma	HP:0000414	Bulbous nose	11	-7.0026e-05	0.00138458	-0.0505756	0.959668	0.113012	0.9611	0.997333
PGS002762	Gout	HP:0000414	Bulbous nose	11	-0.00119171	0.00138807	-0.858538	0.390683	0.144083	0.3903	0.997333
PGS002763	Hip osteoarthritis	HP:0000414	Bulbous nose	11	-0.000479615	0.00139464	-0.3439	0.730952	0.117908	0.734	0.997333
PGS002764	Hypercholesterolemia	HP:0000414	Bulbous nose	11	-0.000560938	0.0013976	-0.401357	0.688193	0.119719	0.6847	0.997333
PGS002767	Knee osteoarthritis	HP:0000414	Bulbous nose	11	-0.000856932	0.00138197	-0.62008	0.535265	0.129171	0.5351	0.997333
PGS002768	Osteoporosis	HP:0000414	Bulbous nose	11	2.67453e-05	0.00144203	0.0185471	0.985204	0.112918	0.9848	0.997333
PGS002769	Seropositive rheumatoid arthritis	HP:0000414	Bulbous nose	11	-0.00110143	0.00140469	-0.784113	0.433052	0.138913	0.4285	0.997333
PGS002770	Stroke	HP:0000414	Bulbous nose	11	-0.000486571	0.00141117	-0.344801	0.730275	0.117934	0.7351	0.997333
PGS002774	Incident atrial fibrillation	HP:0000414	Bulbous nose	11	0.00299288	0.00142066	2.10669	0.0352498	0.300351	0.0348	0.997333
PGS002776	Incident coronary artery disease	HP:0000414	Bulbous nose	11	0.000661451	0.00138771	0.476648	0.633656	0.122516	0.6321	0.997333
PGS002778	Incident hypertension	HP:0000414	Bulbous nose	11	0.00086288	0.00138961	0.620952	0.534691	0.129217	0.5436	0.997333
PGS002780	Incident type 2 diabetes	HP:0000414	Bulbous nose	11	0.00133761	0.0014074	0.950413	0.342	0.151111	0.3453	0.997333
PGS002782	nonHDL Cholesterol	HP:0000414	Bulbous nose	11	-0.00137911	0.00137021	-1.0065	0.31428	0.155751	0.3144	0.997333
PGS002786	Bipolar disorder	HP:0000414	Bulbous nose	11	-0.00346535	0.00143423	-2.41618	0.0157594	0.359327	0.0175	0.997333
PGS002787	Type 1 bipolar disorder	HP:0000414	Bulbous nose	11	-0.00267792	0.00141724	-1.88953	0.0589433	0.263753	0.0595	0.997333
PGS002788	Type 2 bipolar disorder	HP:0000414	Bulbous nose	11	-0.00123249	0.0014056	-0.876846	0.380659	0.145427	0.3891	0.997333
PGS002790	Autism spectrum disorder	HP:0000414	Bulbous nose	11	-2.34877e-05	0.00140376	-0.016732	0.986652	0.112915	0.9855	0.997333
PGS002811	Abdominal adipose tissue volumes adjusted for BMI and height	HP:0000414	Bulbous nose	11	0.00195496	0.00137956	1.41709	0.156589	0.197806	0.1593	0.997333
PGS002812	Gluteofemoral adipose tissue volumes adjusted for BMI and height	HP:0000414	Bulbous nose	11	0.000625237	0.00142405	0.439056	0.660661	0.12106	0.6511	0.997333
PGS002813	Visceral adipose tissue volumes adjusted for BMI and height	HP:0000414	Bulbous nose	11	-0.000800017	0.00139937	-0.571697	0.567582	0.126732	0.5719	0.997333
PGS002823	Age at Menopause	HP:0000414	Bulbous nose	11	-0.000392669	0.00139945	-0.280588	0.779051	0.116235	0.7816	0.997333
PGS002828	Alcohol consumption	HP:0000414	Bulbous nose	11	0.0016028	0.00138821	1.15458	0.24838	0.16928	0.224	0.997333
PGS002853	BMI	HP:0000414	Bulbous nose	11	0.000690249	0.00135644	0.50887	0.610891	0.12386	0.6143	0.997333
PGS002867	C-reactive Protein	HP:0000414	Bulbous nose	11	-0.000252498	0.00141446	-0.178511	0.858337	0.114252	0.8563	0.997333
PGS002892	Diastolic Blood Pressure	HP:0000414	Bulbous nose	11	-0.00173665	0.00139501	-1.24491	0.21329	0.17844	0.2178	0.997333
PGS002912	Drinking Status	HP:0000414	Bulbous nose	11	0.000752775	0.00138951	0.541757	0.588037	0.125321	0.5772	0.997333
PGS002922	Estradiol	HP:0000414	Bulbous nose	11	0.00262472	0.0014282	1.83778	0.0662204	0.255615	0.0648	0.997333
PGS002932	Fasting Plasma Glucose	HP:0000414	Bulbous nose	11	-0.00142556	0.0013974	-1.02015	0.307761	0.156922	0.3059	0.997333
PGS002937	Glucose	HP:0000414	Bulbous nose	11	0.0019167	0.00140997	1.35939	0.174154	0.191038	0.1793	0.997333
PGS002957	HDL	HP:0000414	Bulbous nose	11	-0.00187974	0.00139255	-1.34985	0.177192	0.189946	0.171	0.997333
PGS002972	Height	HP:0000414	Bulbous nose	11	-0.000993279	0.00142764	-0.69575	0.486653	0.133383	0.4874	0.997333
PGS002997	Hypertension	HP:0000414	Bulbous nose	11	0.000834361	0.00139868	0.596534	0.550876	0.127959	0.5564	0.997333
PGS003037	LDL	HP:0000414	Bulbous nose	11	-0.000397173	0.00139375	-0.284966	0.775695	0.116339	0.7717	0.997333
PGS003043	Polyunsatturated Fatty Acids	HP:0000414	Bulbous nose	11	0.000624115	0.00139857	0.446252	0.655456	0.121329	0.6518	0.997333
PGS003072	Systolic Blood Pressure	HP:0000414	Bulbous nose	11	-0.00159271	0.00139136	-1.14472	0.252441	0.168321	0.2524	0.997333
PGS003092	Type 2 Diabetes	HP:0000414	Bulbous nose	11	0.0012744	0.001369	0.930904	0.351998	0.149559	0.3571	0.997333
PGS003133	Thinness	HP:0000414	Bulbous nose	11	-0.00109237	0.00144839	-0.754195	0.450807	0.136967	0.4512	0.997333
PGS003137	Total Cholesterol	HP:0000414	Bulbous nose	11	-0.000534231	0.0013896	-0.384449	0.70068	0.119157	0.6975	0.997333
PGS003147	Triglycerides	HP:0000414	Bulbous nose	11	0.00105329	0.00137168	0.767887	0.442631	0.137848	0.4422	0.997333
PGS003162	Vitamin B12	HP:0000414	Bulbous nose	11	2.2115e-05	0.00141501	0.0156289	0.987532	0.112914	0.989	0.997333
PGS003177	Vitamin D	HP:0000414	Bulbous nose	11	0.00119154	0.00145315	0.81997	0.412316	0.141346	0.3924	0.997333
PGS003212	Sleep Apnea	HP:0000414	Bulbous nose	11	0.000614492	0.00140737	0.436625	0.662423	0.12097	0.654	0.997333
PGS003227	estimated glomerular filtration rate	HP:0000414	Bulbous nose	11	0.000548201	0.00138945	0.394546	0.693214	0.11949	0.6989	0.997333
PGS003242	Creatine	HP:0000414	Bulbous nose	11	-0.00125813	0.00140981	-0.892411	0.372264	0.146592	0.3731	0.997333
PGS003268	estimated glomerular filtration rate (Creatine)	HP:0000414	Bulbous nose	11	-0.00108841	0.00140834	-0.772832	0.439699	0.13817	0.4419	0.997333
PGS003282	Cystatin C	HP:0000414	Bulbous nose	11	0.000757521	0.00140707	0.538367	0.590374	0.125166	0.586	0.997333
PGS003308	estimated glomerular filtration rate (Cystatin C)	HP:0000414	Bulbous nose	11	-0.000637671	0.00139366	-0.457552	0.647316	0.121761	0.6487	0.997333
PGS003322	Insomnia	HP:0000414	Bulbous nose	11	0.000271639	0.00140094	0.193897	0.846273	0.114494	0.8463	0.997333
PGS003330	Factor VIII levels	HP:0000414	Bulbous nose	11	-0.000397131	0.00139016	-0.285672	0.775154	0.116357	0.7821	0.997333
PGS003332	Venous thromboembolism	HP:0000414	Bulbous nose	11	-0.000935779	0.00138332	-0.676474	0.498806	0.132264	0.5019	0.997333
PGS003334	Dementia	HP:0000414	Bulbous nose	11	-0.00383051	0.00138085	-2.77403	0.00558019	0.437469	0.006	0.997333
PGS003335	Bladder cancer	HP:0000414	Bulbous nose	11	-0.00101785	0.00139139	-0.731535	0.464525	0.135543	0.4619	0.997333
PGS003354	Childhood steroid-sensitive nephrotic syndrome	HP:0000414	Bulbous nose	11	0.000127779	0.00140218	0.091129	0.927398	0.113255	0.9459	0.997333
PGS003361	Age of smoking initiation	HP:0000414	Bulbous nose	11	0.000652016	0.00141695	0.460153	0.645448	0.121862	0.646	0.997333
PGS003373	Drinks per week	HP:0000414	Bulbous nose	11	-0.00229326	0.00140646	-1.63051	0.103126	0.225274	0.1006	0.997333
PGS003381	Uterine endometrial carcinoma	HP:0000414	Bulbous nose	11	-0.00104524	0.00139647	-0.748491	0.454238	0.136604	0.4639	0.997333
PGS003382	Skin cutaneous melanoma	HP:0000414	Bulbous nose	11	0.00122404	0.00140888	0.868802	0.385044	0.144833	0.3877	0.997333
PGS003383	Prostate adenocarcinoma	HP:0000414	Bulbous nose	11	-0.00059828	0.00140449	-0.425977	0.670163	0.120581	0.6655	0.997333
PGS003385	Ovarian serous carcinoma	HP:0000414	Bulbous nose	11	0.000530224	0.00140746	0.376725	0.706412	0.118908	0.7102	0.997333
PGS003387	Esophageal adenocarcinoma or Barrett‚Äôs esophagus	HP:0000414	Bulbous nose	11	0.000424112	0.00138584	0.306033	0.759607	0.116866	0.768	0.997333
PGS003388	Esophageal adenocarcinoma	HP:0000414	Bulbous nose	11	-0.000705862	0.00137648	-0.5128	0.608139	0.124029	0.6073	0.997333
PGS003389	Cervical cancer	HP:0000414	Bulbous nose	11	5.43053e-05	0.0013894	0.0390856	0.968825	0.112968	0.9691	0.997333
PGS003390	Head and neck squamous cell carcinoma	HP:0000414	Bulbous nose	11	-0.000799561	0.00142616	-0.560639	0.575097	0.126202	0.5703	0.997333
PGS003391	Lung cancer	HP:0000414	Bulbous nose	11	-0.00146669	0.00141084	-1.03958	0.298639	0.158614	0.3028	0.997333
PGS003392	Lung squamous cell carcinoma	HP:0000414	Bulbous nose	11	-0.00189764	0.00140958	-1.34625	0.178352	0.189535	0.1728	0.997333
PGS003393	Lung adenocarcinoma	HP:0000414	Bulbous nose	11	0.000325967	0.00137753	0.236632	0.812963	0.115273	0.8061	0.997333
PGS003400	Obesity	HP:0000414	Bulbous nose	11	0.000290802	0.00137192	0.211967	0.832151	0.114805	0.8329	0.997333
PGS003406	Intracranial aneurysm	HP:0000414	Bulbous nose	11	0.000444853	0.00141	0.315497	0.752412	0.117115	0.7557	0.997333
PGS000008	ER-positive Breast Cancer	HP:0000720	Emotional lability	11	7.73793e-06	0.0013819	0.00559947	0.995533	0.274993	0.9941	0.997333
PGS002111	Ever depressed for a whole week	HP:0000720	Emotional lability	11	7.50932e-06	0.00140831	0.00533215	0.995746	0.274993	0.9948	0.997333
PGS002276	QTc duration	HP:0000720	Emotional lability	11	-6.7697e-06	0.00138204	-0.00489834	0.996092	0.274993	0.9956	0.997333
PGS001439	Mean FA in superior cerebellar peduncle on FA skeleton (L)	HP:0001875	Neutropenia	11	7.02344e-06	0.001387	0.00506377	0.99596	0.316334	0.9956	0.997333
PGS002932	Fasting Plasma Glucose	HP:0001875	Neutropenia	11	8.82607e-06	0.00139628	0.00632111	0.994957	0.316335	0.9948	0.997333
PGS001690	WA ISOVF in tract anterior thalamic radiation (R)	HP:0003764	Nevus	5	-0.000191801	0.000960824	-0.199621	0.841794	0.147903	0.8483	0.997337
PGS002020	Benign neoplasm of other parts of digestive system	HP:0003764	Nevus	5	0.000193991	0.000943871	0.205528	0.837178	0.148004	0.847	0.997337
PGS002074	Hematuria	HP:0003764	Nevus	5	0.000179548	0.00094497	0.190004	0.849322	0.147745	0.8482	0.997337
PGS002094	Osteoarthrosis	HP:0003764	Nevus	5	-0.000181698	0.000940497	-0.193194	0.846824	0.147796	0.8453	0.997337
PGS002188	Platelet crit	HP:0003764	Nevus	5	0.000186913	0.000945382	0.197712	0.843288	0.147871	0.8474	0.997337
PGS002279	Reduced left ventricular ejection fraction	HP:0003764	Nevus	5	0.000187225	0.000946757	0.197754	0.843254	0.147872	0.8426	0.997337
PGS002305	Chronic lymphoid leukemia	HP:0003764	Nevus	5	0.000178316	0.000928317	0.192085	0.847692	0.147778	0.8477	0.997337
PGS002342	Neuroticism	HP:0003764	Nevus	5	0.00018116	0.000940762	0.192567	0.847315	0.147786	0.8464	0.997337
PGS001370	Age asthma diagnosed	HP:0001508	Failure to thrive	174	0.00100976	0.00545237	0.185197	0.853091	0.511272	0.8535	0.997339
PGS002273	COVID-19 infection	HP:0000072	Hydroureter	5	0.000159113	0.000947062	0.168008	0.866592	0.327981	0.8691	0.997342
PGS000008	ER-positive Breast Cancer	HP:0002354	Memory impairment	12	-0.00198885	0.00144374	-1.37756	0.168468	0.178348	0.1727	0.997364
PGS000009	ER-negative Breast Cancer	HP:0002354	Memory impairment	12	-0.00191072	0.00146831	-1.3013	0.193281	0.169714	0.197	0.997364
PGS000013	Coronary artery disease	HP:0002354	Memory impairment	12	0.00125062	0.00145483	0.859634	0.390078	0.129355	0.3876	0.997364
PGS000016	Atrial fibrillation	HP:0002354	Memory impairment	12	-0.000158405	0.00150876	-0.10499	0.916393	0.0985503	0.9145	0.997364
PGS000017	Inflammatory bowel disease	HP:0002354	Memory impairment	12	0.000724392	0.00145852	0.496662	0.619474	0.108524	0.6231	0.997364
PGS000027	Body Mass Index	HP:0002354	Memory impairment	12	0.00192241	0.00143001	1.34433	0.17897	0.174525	0.1751	0.997364
PGS000042	Coeliac disease	HP:0002354	Memory impairment	12	-0.000508751	0.00145151	-0.350497	0.725997	0.103284	0.7267	0.997364
PGS000069	Serous epithelial ovarian cancer	HP:0002354	Memory impairment	12	-0.000723374	0.00144991	-0.498911	0.617889	0.108619	0.6193	0.997364
PGS000076	Kidney cancer	HP:0002354	Memory impairment	12	0.00115153	0.00148477	0.775558	0.438087	0.123538	0.4314	0.997364
PGS000077	Lymphocytic leukemia	HP:0002354	Memory impairment	12	0.000329097	0.00144204	0.228217	0.819497	0.100288	0.8182	0.997364
PGS000080	Non-Hodgkin's lymphoma	HP:0002354	Memory impairment	12	0.00191738	0.00146437	1.30936	0.190541	0.170602	0.1927	0.997364
PGS000081	Oral cavity and pharyngeal cancers	HP:0002354	Memory impairment	12	-0.00106122	0.0014835	-0.71535	0.474464	0.11974	0.4717	0.997364
PGS000083	Pancreatic cancer	HP:0002354	Memory impairment	12	-4.43535e-05	0.00145853	-0.0304097	0.975743	0.0981228	0.9765	0.997364
PGS000088	Basophil count	HP:0002354	Memory impairment	12	-0.00134619	0.00144307	-0.932867	0.350984	0.134907	0.3488	0.997364
PGS000089	Basophil percentage of white cells	HP:0002354	Memory impairment	12	-0.00162201	0.0014397	-1.12663	0.260013	0.151784	0.2639	0.997364
PGS000091	Eosinophil percentage of white cells	HP:0002354	Memory impairment	12	0.00062573	0.00145276	0.430717	0.666713	0.105936	0.6699	0.997364
PGS000092	Hematocrit	HP:0002354	Memory impairment	12	-0.00080819	0.00145665	-0.554827	0.579065	0.111113	0.5795	0.997364
PGS000093	Hemoglobin concentration	HP:0002354	Memory impairment	12	-0.0005943	0.00145449	-0.408597	0.682872	0.10515	0.6811	0.997364
PGS000095	High light scatter reticulocyte percentage of red cells	HP:0002354	Memory impairment	12	6.93092e-05	0.00146447	0.0473271	0.962256	0.0981785	0.9647	0.997364
PGS000096	Immature fraction of reticulocytes	HP:0002354	Memory impairment	12	0.00104329	0.00145504	0.717017	0.473434	0.119841	0.4703	0.997364
PGS000098	Lymphocyte percentage of white cells	HP:0002354	Memory impairment	12	0.000714698	0.00140737	0.507825	0.611624	0.108999	0.6102	0.997364
PGS000100	Mean corpuscular hemoglobin concentration	HP:0002354	Memory impairment	12	-0.000897309	0.00145263	-0.617714	0.536823	0.114233	0.547	0.997364
PGS000103	Monocyte percentage of white cells	HP:0002354	Memory impairment	12	-0.00025904	0.00147318	-0.175838	0.860436	0.0993924	0.8592	0.997364
PGS000106	Neutrophil percentage of white cells	HP:0002354	Memory impairment	12	-0.00146054	0.00141594	-1.0315	0.302413	0.143102	0.3062	0.997364
PGS000112	Reticulocyte fraction of red cells	HP:0002354	Memory impairment	12	-0.000659532	0.0014458	-0.456171	0.648309	0.106891	0.6543	0.997364
PGS000114	Juvenile Idiopathic Arthritis	HP:0002354	Memory impairment	12	-0.0013901	0.00146279	-0.950311	0.342051	0.136297	0.3455	0.997364
PGS000126	Serum urate	HP:0002354	Memory impairment	12	0.000864696	0.00142025	0.608834	0.542693	0.113772	0.5401	0.997364
PGS000128	Hemoglobin A1c	HP:0002354	Memory impairment	12	0.000220759	0.00144429	0.15285	0.87853	0.0990726	0.8752	0.997364
PGS000135	Schizophrenia	HP:0002354	Memory impairment	12	0.00109276	0.00153879	0.710145	0.477684	0.119426	0.4748	0.997364
PGS000138	Lifetime Major Depressive Disorder	HP:0002354	Memory impairment	12	0.00191781	0.00144987	1.32275	0.186045	0.172093	0.1851	0.997364
PGS000140	Broad Depression (seen a General Practitioner for nerves, anxiety, tension or depression)	HP:0002354	Memory impairment	12	-0.00162544	0.00144377	-1.12584	0.260349	0.151709	0.2554	0.997364
PGS000145	Depression (ICD-10 defined)	HP:0002354	Memory impairment	12	-0.00149164	0.00141876	-1.05137	0.293196	0.144853	0.2923	0.997364
PGS000161	Renal cancer	HP:0002354	Memory impairment	12	0.0022055	0.00147762	1.4926	0.135676	0.1923	0.1355	0.997364
PGS000194	Rheumatoid Arthritis (CCP-positive)	HP:0002354	Memory impairment	12	-0.00142166	0.00145411	-0.977685	0.32833	0.138529	0.3393	0.997364
PGS000195	Rheumatoid Arthritis (CCP-negative)	HP:0002354	Memory impairment	12	-0.00142166	0.00145411	-0.977685	0.32833	0.138529	0.3194	0.997364
PGS000197	Spondyloarthroparthy	HP:0002354	Memory impairment	12	0.000226142	0.00146846	0.153999	0.877624	0.0990875	0.8805	0.997364
PGS000201	Problematic Alcohol Use	HP:0002354	Memory impairment	12	-0.00278816	0.00149719	-1.86226	0.0626899	0.24467	0.0645	0.997364
PGS000205	Risk-taking tendency (4-domain principal component model)	HP:0002354	Memory impairment	12	-0.00181701	0.00144947	-1.25357	0.210123	0.164558	0.2081	0.997364
PGS000218	Agouti-related protein (AGRP) serum levels	HP:0002354	Memory impairment	12	0.000225791	0.00144652	0.156093	0.875973	0.099115	0.8837	0.997364
PGS000219	Ovarian cancer-related tumor marker CA 125 (CA-125) serum levels	HP:0002354	Memory impairment	12	0.000343623	0.00145615	0.23598	0.813468	0.100441	0.8147	0.997364
PGS000220	C-C motif chemokine 20 (CCL20) serum levels	HP:0002354	Memory impairment	12	0.000815387	0.00149056	0.547035	0.584406	0.110749	0.5862	0.997364
PGS000221	C-C motif chemokine 3 (CCL3) serum levels	HP:0002354	Memory impairment	12	-0.000316121	0.00148092	-0.213463	0.830985	0.100012	0.8312	0.997364
PGS000222	C-C motif chemokine 4 (CCL4) serum levels	HP:0002354	Memory impairment	12	-0.000308415	0.00145622	-0.211792	0.832288	0.0999824	0.8379	0.997364
PGS000223	Tumor necrosis factor receptor superfamily member 5 (CD40) serum levels	HP:0002354	Memory impairment	12	0.000652534	0.00146327	0.445943	0.655679	0.106501	0.6522	0.997364
PGS000224	Chitinase-3-like protein 1 (CHI3L1) serum levels	HP:0002354	Memory impairment	12	0.00220135	0.00145987	1.50791	0.131711	0.194241	0.125	0.997364
PGS000225	Macrophage colony-stimulating factor 1 (CSF-1) serum levels	HP:0002354	Memory impairment	12	0.00156104	0.00146537	1.06529	0.286854	0.146098	0.2922	0.997364
PGS000226	Cystatin-B (CSTB) serum levels	HP:0002354	Memory impairment	12	0.00202032	0.00145126	1.39212	0.164018	0.180052	0.1642	0.997364
PGS000228	Cathepsin L1 (CTSL1) serum levels	HP:0002354	Memory impairment	12	-0.000110643	0.00145611	-0.0759856	0.939437	0.0983281	0.9411	0.997364
PGS000229	Fractalkine (CX3CL1) serum levels	HP:0002354	Memory impairment	12	0.000179643	0.00145187	0.123732	0.901538	0.0987317	0.9004	0.997364
PGS000230	C-X-C motif chemokine 1 (CXCL1) serum levels	HP:0002354	Memory impairment	12	0.000527507	0.00147191	0.358382	0.720089	0.10352	0.7226	0.997364
PGS000231	C-X-C motif chemokine 16 (CXCL16) serum levels	HP:0002354	Memory impairment	12	0.000961602	0.00145585	0.66051	0.508991	0.116548	0.5192	0.997364
PGS000232	C-X-C motif chemokine 6 (CXCL6) serum levels	HP:0002354	Memory impairment	12	0.00237042	0.00146138	1.62204	0.104928	0.209331	0.1042	0.997364
PGS000233	Dickkopf-related protein 1 (Dkk-1) serum levels	HP:0002354	Memory impairment	12	0.00277453	0.00148641	1.8666	0.0620816	0.245352	0.0601	0.997364
PGS000234	Eosinophil cationic protein (ECP) serum levels	HP:0002354	Memory impairment	12	0.000953811	0.00147108	0.648374	0.516806	0.115876	0.524	0.997364
PGS000235	Epidermal growth factor (EGF) serum levels	HP:0002354	Memory impairment	12	-0.0010899	0.00149744	-0.727846	0.46678	0.120503	0.4631	0.997364
PGS000236	Endothelial cell-specific molecule 1 (ESM-1) serum levels	HP:0002354	Memory impairment	12	-0.00050155	0.00148441	-0.337878	0.735485	0.102916	0.7394	0.997364
PGS000237	Fatty acid-binding protein, adipocyte (FABP4) serum levels	HP:0002354	Memory impairment	12	0.00186021	0.00144494	1.2874	0.19808	0.168193	0.197	0.997364
PGS000238	Tumor necrosis factor receptor superfamily member 6 (FAS) serum levels	HP:0002354	Memory impairment	12	0.000206694	0.00145055	0.142494	0.886702	0.0989431	0.8869	0.997364
PGS000239	Fibroblast growth factor 23 (FGF-23) serum levels	HP:0002354	Memory impairment	12	-0.000730173	0.00146976	-0.496797	0.619378	0.10853	0.6203	0.997364
PGS000240	Follistatin (FS) serum levels	HP:0002354	Memory impairment	12	0.00155434	0.00141061	1.10189	0.270621	0.149453	0.2689	0.997364
PGS000241	Galanin peptides (GAL) serum levels	HP:0002354	Memory impairment	12	-0.000318059	0.00144608	-0.219945	0.825933	0.100131	0.8227	0.997364
PGS000242	Galectin-3 (Gal-3) serum levels	HP:0002354	Memory impairment	12	0.000294711	0.00144101	0.204517	0.837967	0.0998542	0.8411	0.997364
PGS000243	Growth/differentiation factor 15 (GDF-15) serum levels	HP:0002354	Memory impairment	12	-0.00106179	0.00146976	-0.72242	0.470107	0.120171	0.4647	0.997364
PGS000244	Growth hormone (GH) serum levels	HP:0002354	Memory impairment	12	-0.000193086	0.00148344	-0.130161	0.89645	0.0988008	0.9005	0.997364
PGS000245	Proheparin-binding EGF-like growth factor (HB-EGF) serum levels	HP:0002354	Memory impairment	12	0.00188973	0.00147431	1.28178	0.200046	0.167582	0.1938	0.997364
PGS000246	Hepatocyte growth factor (HGF) serum levels	HP:0002354	Memory impairment	12	-0.000471213	0.00145721	-0.323366	0.746447	0.10251	0.742	0.997364
PGS000247	Kallikrein-11 (hK11) serum levels	HP:0002354	Memory impairment	12	-0.00127825	0.00149466	-0.855206	0.392523	0.129033	0.3942	0.997364
PGS000248	Heat shock 27 kDa protein (HSP_27) serum levels	HP:0002354	Memory impairment	12	-0.000751388	0.00147039	-0.511013	0.609389	0.109136	0.6004	0.997364
PGS000249	Interleukin-18 (IL-18) serum levels	HP:0002354	Memory impairment	12	0.00170148	0.00147677	1.15216	0.249372	0.154244	0.2447	0.997364
PGS000250	Interleukin-1 receptor antagonist protein (IL-1ra) serum levels	HP:0002354	Memory impairment	12	0.00137581	0.00148154	0.928634	0.353174	0.134574	0.3506	0.997364
PGS000251	Interleukin-27 (IL-27) serum levels	HP:0002354	Memory impairment	12	0.00277684	0.00146967	1.88942	0.0589574	0.24897	0.0584	0.997364
PGS000252	Interleukin-6 (IL-6) serum levels	HP:0002354	Memory impairment	12	-0.000757219	0.0014465	-0.523484	0.600687	0.109682	0.5961	0.997364
PGS000254	Interleukin-8 (IL-8) serum levels	HP:0002354	Memory impairment	12	0.00260447	0.00146506	1.77772	0.0755779	0.231681	0.0763	0.997364
PGS000255	Pro-interleukin-16 (IL16) serum levels	HP:0002354	Memory impairment	12	-0.000625076	0.00147639	-0.42338	0.672057	0.105671	0.6784	0.997364
PGS000256	Melusin (ITGB1BP2) serum levels	HP:0002354	Memory impairment	12	-0.000776704	0.00147281	-0.527362	0.597991	0.109855	0.5955	0.997364
PGS000257	Kidney injury molecule 1 (KIM-1) serum levels	HP:0002354	Memory impairment	12	-0.00148077	0.00145464	-1.01797	0.308798	0.141929	0.3062	0.997364
PGS000258	Kallikrein-6 (KLK6) serum levels	HP:0002354	Memory impairment	12	8.0955e-05	0.00145873	0.055497	0.955747	0.098214	0.9584	0.997364
PGS000259	Leptin (LEP) serum levels	HP:0002354	Memory impairment	12	0.00267578	0.00146236	1.82977	0.0674105	0.239606	0.0645	0.997364
PGS000260	Lectin-like oxidized LDL receptor 1 (LOX-1) serum levels	HP:0002354	Memory impairment	12	-0.000400965	0.00143743	-0.278946	0.780311	0.101377	0.783	0.997364
PGS000261	Membrane-bound aminopeptidase P (mAmP) serum levels	HP:0002354	Memory impairment	12	-0.00072852	0.00145826	-0.499581	0.617417	0.108647	0.6209	0.997364
PGS000262	Myoglobin (MB) serum levels	HP:0002354	Memory impairment	12	-0.00014205	0.00145201	-0.0978304	0.922075	0.0984888	0.9196	0.997364
PGS000263	Monocyte chemotactic protein 1 (MCP-1) serum levels	HP:0002354	Memory impairment	12	0.00183567	0.00144963	1.26631	0.205528	0.165915	0.2004	0.997364
PGS000264	Matrix metalloproteinase-1 (MMP-1) serum levels	HP:0002354	Memory impairment	12	-0.00258613	0.00146655	-1.76341	0.0779603	0.229541	0.0832	0.997364
PGS000265	Matrix metalloproteinase-10 (MMP-10) serum levels	HP:0002354	Memory impairment	12	-0.00119531	0.00144813	-0.825416	0.409219	0.126915	0.4106	0.997364
PGS000266	Matrix metalloproteinase-12 (MMP-12) serum levels	HP:0002354	Memory impairment	12	0.000713876	0.00145386	0.491021	0.623457	0.108288	0.6238	0.997364
PGS000267	Matrix metalloproteinase-3 (MMP-3) serum levels	HP:0002354	Memory impairment	12	-0.000556217	0.00144942	-0.383751	0.701198	0.104317	0.7055	0.997364
PGS000268	Matrix metalloproteinase-7 (MMP-7) serum levels	HP:0002354	Memory impairment	12	-0.00125087	0.00146999	-0.850936	0.394891	0.128725	0.3901	0.997364
PGS000269	Myeloperoxidase (MPO) serum levels	HP:0002354	Memory impairment	12	0.00170444	0.00144687	1.17802	0.238909	0.156792	0.2404	0.997364
PGS000270	N-terminal prohormone brain natriuretic peptide (NT-pro_BNP) serum levels	HP:0002354	Memory impairment	12	0.000855608	0.00149141	0.57369	0.566232	0.112013	0.5629	0.997364
PGS000271	Osteoprotegerin (OPG) serum levels	HP:0002354	Memory impairment	12	-0.00122908	0.00146032	-0.841654	0.400067	0.128061	0.3965	0.997364
PGS000272	Pappalysin-1 (PAPPA) serum levels	HP:0002354	Memory impairment	12	0.000552658	0.00147995	0.373429	0.708863	0.103986	0.7082	0.997364
PGS000273	Proteinase-activated receptor 1 (PAR-1) serum levels	HP:0002354	Memory impairment	12	0.000509155	0.00145011	0.351115	0.725533	0.103302	0.7232	0.997364
PGS000274	Platelet-derived growth factor subunit B (PDGF_subunit_B) serum levels	HP:0002354	Memory impairment	12	0.000144009	0.00145521	0.0989609	0.921178	0.0984982	0.9178	0.997364
PGS000275	Platelet endothelial cell adhesion molecule (PECAM-1) serum levels	HP:0002354	Memory impairment	12	0.00167696	0.00145346	1.15377	0.248711	0.154401	0.2533	0.997364
PGS000276	Placenta growth factor (PlGF) serum levels	HP:0002354	Memory impairment	12	0.000928801	0.0014781	0.628374	0.52982	0.114795	0.5341	0.997364
PGS000277	P-selectin glycoprotein ligand 1 (PSGL-1) serum levels	HP:0002354	Memory impairment	12	0.00142831	0.00144864	0.985967	0.32425	0.139217	0.3187	0.997364
PGS000278	Pentraxin-related protein PTX3 (PTX3) serum levels	HP:0002354	Memory impairment	12	0.00183135	0.00145422	1.25933	0.208034	0.165171	0.2033	0.997364
PGS000279	Receptor for advanced glycosylation end products (RAGE) serum levels	HP:0002354	Memory impairment	12	-0.000521687	0.00147798	-0.352973	0.72414	0.103357	0.7226	0.997364
PGS000280	Renin (REN) serum levels	HP:0002354	Memory impairment	12	-0.0002177	0.00145449	-0.149675	0.881034	0.099032	0.8826	0.997364
PGS000281	Resistin (RETN) serum levels	HP:0002354	Memory impairment	12	0.000349476	0.00147531	0.236883	0.812768	0.100459	0.8186	0.997364
PGS000282	Stem cell factor (SCF) serum levels	HP:0002354	Memory impairment	12	0.000817864	0.00146708	0.557476	0.577255	0.111237	0.5813	0.997364
PGS000283	Spondin-1 (SPON1) serum levels	HP:0002354	Memory impairment	12	-5.55664e-05	0.00146413	-0.0379518	0.969729	0.0981446	0.9672	0.997364
PGS000285	Tissue factor (TF) serum levels	HP:0002354	Memory impairment	12	0.00161185	0.0014568	1.10643	0.268654	0.149877	0.2695	0.997364
PGS000286	Thrombomodulin (TM) serum levels	HP:0002354	Memory impairment	12	0.000731913	0.00145389	0.503416	0.614719	0.10881	0.611	0.997364
PGS000289	Tumor necrosis factor ligand superfamily member 14 (TNFSF14) serum levels	HP:0002354	Memory impairment	12	0.000742459	0.00142168	0.522239	0.601553	0.109627	0.591	0.997364
PGS000290	TNF-related apoptosis-inducing ligand (TRAIL) serum levels	HP:0002354	Memory impairment	12	0.00131165	0.00146241	0.896912	0.369857	0.132125	0.3796	0.997364
PGS000291	TNF-related apoptosis-inducing ligand receptor 2 (TRAIL-R2) serum levels	HP:0002354	Memory impairment	12	0.000913278	0.00142947	0.638893	0.522955	0.115359	0.525	0.997364
PGS000292	TNF-related activation-induced cytokine (TRANCE) serum levels	HP:0002354	Memory impairment	12	0.000871673	0.0014664	0.594428	0.552282	0.113039	0.549	0.997364
PGS000293	Urokinase plasminogen activator surface receptor (U-PAR) serum levels	HP:0002354	Memory impairment	12	0.00176091	0.00145	1.21442	0.224709	0.160474	0.2264	0.997364
PGS000294	Vascular endothelial growth factor A (VEGF-A) serum levels	HP:0002354	Memory impairment	12	0.000170205	0.00147863	0.11511	0.908368	0.0986445	0.902	0.997364
PGS000295	Vascular endothelial growth factor D (VEGF-D) serum levels	HP:0002354	Memory impairment	12	-0.00149924	0.00144975	-1.03414	0.301178	0.143333	0.2925	0.997364
PGS000315	Immunoglobulin E (IgE)	HP:0002354	Memory impairment	12	-0.00142977	0.00147952	-0.966375	0.333956	0.137599	0.3321	0.997364
PGS000321	Serum testosterone levels	HP:0002354	Memory impairment	12	-0.00070199	0.00147748	-0.475128	0.634739	0.107639	0.6303	0.997364
PGS000324	Enthesitis-related Juvenile Idiophatic Arthritis	HP:0002354	Memory impairment	12	-0.00136975	0.00149123	-0.91854	0.35843	0.133786	0.4566	0.997364
PGS000325	Oligoarthritis Juvenile Idiophatic Arthritis	HP:0002354	Memory impairment	12	-0.0010197	0.0014525	-0.70203	0.482729	0.118942	0.5086	0.997364
PGS000326	Rheumatoid-factor-negative Polyarthritis (Juvenile Idiophatic Arthritis)	HP:0002354	Memory impairment	12	-0.00105096	0.00146147	-0.719115	0.472141	0.119969	0.51	0.997364
PGS000333	Prostate cancer	HP:0002354	Memory impairment	12	-4.83378e-05	0.00145325	-0.0332618	0.973469	0.0981305	0.974	0.997364
PGS000341	Systemic sclerosis	HP:0002354	Memory impairment	12	0.00161713	0.00148031	1.09243	0.274757	0.148575	0.2802	0.997364
PGS000351	Invasive epithelial ovarian cancer	HP:0002354	Memory impairment	12	0.000152444	0.00145008	0.105128	0.916283	0.0985515	0.9139	0.997364
PGS000352	High grade serous ovarian cancer	HP:0002354	Memory impairment	12	0.000564839	0.00144753	0.390209	0.696417	0.104529	0.7019	0.997364
PGS000354	Any Cancer	HP:0002354	Memory impairment	12	0.0023144	0.00145295	1.5929	0.111316	0.205374	0.1139	0.997364
PGS000358	Cancer of mouth	HP:0002354	Memory impairment	12	-0.000950543	0.00146592	-0.648427	0.516772	0.115878	0.5139	0.997364
PGS000361	Cancer of larynx	HP:0002354	Memory impairment	12	0.000521886	0.00147081	0.354829	0.722749	0.103413	0.7267	0.997364
PGS000366	Cancer of esophagus	HP:0002354	Memory impairment	12	0.0020197	0.00146242	1.38107	0.167388	0.178757	0.1641	0.997364
PGS000373	Colorectal cancer	HP:0002354	Memory impairment	12	0.00194618	0.00143489	1.35633	0.175123	0.175895	0.1726	0.997364
PGS000377	Colon cancer	HP:0002354	Memory impairment	12	0.00218456	0.00145428	1.50215	0.133191	0.193509	0.132	0.997364
PGS000384	Malignant neoplasm of rectum, rectosigmoid junction, and anus	HP:0002354	Memory impairment	12	-0.00109321	0.00146228	-0.747609	0.454771	0.121737	0.457	0.997364
PGS000387	Cancer within the respiratory system	HP:0002354	Memory impairment	12	0.000798634	0.00144049	0.554418	0.579345	0.111093	0.5853	0.997364
PGS000395	Cancer of bronchus; lung	HP:0002354	Memory impairment	12	0.00189025	0.00143097	1.32096	0.186643	0.171892	0.1837	0.997364
PGS000405	Skin cancer	HP:0002354	Memory impairment	12	-0.000186203	0.0014799	-0.125822	0.899884	0.0987538	0.8996	0.997364
PGS000430	Melanomas of skin (diagnosis or history)	HP:0002354	Memory impairment	12	-0.00166151	0.00144315	-1.1513	0.249724	0.154161	0.2478	0.997364
PGS000442	Other non-epithelial cancer of skin	HP:0002354	Memory impairment	12	0.000945724	0.00148623	0.636324	0.524627	0.115221	0.5193	0.997364
PGS000446	Basal cell carcinoma	HP:0002354	Memory impairment	12	0.00172489	0.00147522	1.16924	0.242424	0.155921	0.2423	0.997364
PGS000460	Squamous cell carcinoma	HP:0002354	Memory impairment	12	-0.000171364	0.00146231	-0.117187	0.906722	0.098665	0.9084	0.997364
PGS000469	Carcinoma in situ of skin	HP:0002354	Memory impairment	12	0.00249666	0.00148693	1.67906	0.0932718	0.217281	0.0898	0.997364
PGS000543	Cancer of other female genital organs	HP:0002354	Memory impairment	12	0.000801503	0.00150786	0.531551	0.595087	0.110042	0.5965	0.997364
PGS000546	Malignant neoplasm of ovary	HP:0002354	Memory impairment	12	-0.000680928	0.00146759	-0.463976	0.642707	0.107195	0.6402	0.997364
PGS000584	Cancer of prostate	HP:0002354	Memory impairment	12	0.000639341	0.00147156	0.434466	0.66399	0.106073	0.6658	0.997364
PGS000594	Cancer of other male genital organs	HP:0002354	Memory impairment	12	0.000876865	0.00146944	0.596733	0.550743	0.113155	0.5506	0.997364
PGS000597	Malignant neoplasm of testis	HP:0002354	Memory impairment	12	-0.00110056	0.00144643	-0.76088	0.446804	0.122584	0.4443	0.997364
PGS000605	Malignant neoplasm of kidney, except pelvis	HP:0002354	Memory impairment	12	0.000283844	0.00145964	0.194462	0.845831	0.0996844	0.845	0.997364
PGS000614	Cancer of bladder	HP:0002354	Memory impairment	12	0.00113527	0.00144946	0.78324	0.433565	0.124045	0.4347	0.997364
PGS000617	Cancer of eye	HP:0002354	Memory impairment	12	0.00086131	0.00144212	0.597252	0.550396	0.113181	0.557	0.997364
PGS000618	Cancer of brain and nervous system	HP:0002354	Memory impairment	12	-0.00214586	0.00143015	-1.50044	0.133633	0.193292	0.1284	0.997364
PGS000634	Thyroid cancer	HP:0002354	Memory impairment	12	0.00105254	0.0014789	0.711705	0.476718	0.11952	0.4737	0.997364
PGS000640	Hodgkin's disease	HP:0002354	Memory impairment	12	0.000844343	0.00146961	0.574536	0.56566	0.112055	0.5686	0.997364
PGS000644	Nodular lymphoma	HP:0002354	Memory impairment	12	0.000306447	0.00144987	0.211362	0.832623	0.0999747	0.8312	0.997364
PGS000645	Lymphoid leukemia	HP:0002354	Memory impairment	12	-7.77236e-05	0.00145603	-0.0533804	0.957433	0.0982043	0.9584	0.997364
PGS000652	Multiple myeloma	HP:0002354	Memory impairment	12	-0.000389879	0.00144622	-0.269585	0.787503	0.10116	0.786	0.997364
PGS000655	Non-alcoholic fatty liver disease	HP:0002354	Memory impairment	12	0.000583983	0.00144579	0.40392	0.686308	0.104989	0.6902	0.997364
PGS000656	Non-alcoholic fatty liver disease activity score	HP:0002354	Memory impairment	12	0.00104643	0.0014396	0.726891	0.467365	0.120445	0.4715	0.997364
PGS000674	AST to ALT ratio	HP:0002354	Memory impairment	12	-0.00217595	0.00143359	-1.51783	0.129191	0.195509	0.1229	0.997364
PGS000677	Cholesterol [mmol/L] (statin adjusted)	HP:0002354	Memory impairment	12	-0.00137369	0.00145614	-0.943374	0.345586	0.135741	0.3346	0.997364
PGS000679	Creatinine in urine [umol/L]	HP:0002354	Memory impairment	12	0.00118115	0.00144846	0.815453	0.414895	0.126224	0.4165	0.997364
PGS000681	Direct bilirubin [umol/L]	HP:0002354	Memory impairment	12	-0.00068892	0.0014654	-0.470125	0.638309	0.107438	0.6447	0.997364
PGS000682	eGFR [ml/min/1.73m2]	HP:0002354	Memory impairment	12	5.31607e-05	0.00146842	0.0362026	0.971124	0.0981391	0.9712	0.997364
PGS000691	Non-albumin protein [g/L]	HP:0002354	Memory impairment	12	0.000504818	0.00144269	0.349913	0.726435	0.103266	0.7199	0.997364
PGS000696	Testosterone [nmol/L]	HP:0002354	Memory impairment	12	-0.000626474	0.00147705	-0.424137	0.671504	0.105698	0.6727	0.997364
PGS000703	Angina	HP:0002354	Memory impairment	12	0.00149727	0.00145048	1.03226	0.302056	0.143169	0.3035	0.997364
PGS000704	Alcoholic cirrhosis	HP:0002354	Memory impairment	12	0.00125056	0.00145381	0.860193	0.38977	0.129395	0.3871	0.997364
PGS000707	Cholecystitis	HP:0002354	Memory impairment	12	0.00167321	0.00145279	1.15173	0.24955	0.154202	0.2495	0.997364
PGS000708	Kidney failure	HP:0002354	Memory impairment	12	0.00137472	0.00145237	0.94653	0.343975	0.135994	0.3518	0.997364
PGS000710	Myocardial infarction	HP:0002354	Memory impairment	12	0.00166722	0.00144644	1.15264	0.249175	0.154291	0.2536	0.997364
PGS000716	Early life body size	HP:0002354	Memory impairment	12	0.00268289	0.00141257	1.8993	0.0576471	0.250549	0.0585	0.997364
PGS000717	Adult life body size	HP:0002354	Memory impairment	12	-0.000407714	0.00145511	-0.280195	0.779353	0.101407	0.7814	0.997364
PGS000718	Beta-blocker survival benefit	HP:0002354	Memory impairment	12	-0.000736565	0.00147152	-0.500548	0.616736	0.108688	0.624	0.997364
PGS000726	Cirrhosis	HP:0002354	Memory impairment	12	0.0001749	0.00145227	0.120432	0.904151	0.0986976	0.9035	0.997364
PGS000728	Chronic kidney disease	HP:0002354	Memory impairment	12	0.00176294	0.00151194	1.16601	0.243727	0.155602	0.2394	0.997364
PGS000738	Vitiligo	HP:0002354	Memory impairment	12	-0.00115796	0.00148609	-0.779198	0.435941	0.123778	0.4386	0.997364
PGS000754	Systemic lupus erythrmatosus	HP:0002354	Memory impairment	12	0.000581912	0.00144921	0.401536	0.688062	0.104908	0.689	0.997364
PGS000758	Adult standing height	HP:0002354	Memory impairment	12	-0.00265358	0.00146849	-1.80701	0.070887	0.236113	0.0655	0.997364
PGS000763	Hearing aid use	HP:0002354	Memory impairment	12	-0.000773402	0.00144524	-0.535138	0.592605	0.110204	0.5982	0.997364
PGS000766	Cutaneous melanoma	HP:0002354	Memory impairment	12	-0.00091401	0.00145972	-0.626156	0.531273	0.114677	0.5217	0.997364
PGS000769	Response to bronchodilator (albutamol)	HP:0002354	Memory impairment	12	-0.000299891	0.00146501	-0.204702	0.837823	0.0998574	0.8429	0.997364
PGS000819	Diabetic retinopathy	HP:0002354	Memory impairment	12	-0.000708666	0.00142403	-0.497649	0.618778	0.108566	0.6227	0.997364
PGS000821	Thyroid medication use	HP:0002354	Memory impairment	12	-0.00196076	0.00146599	-1.3375	0.181187	0.173751	0.1815	0.997364
PGS000822	Urinary albumin to creatinine ratio	HP:0002354	Memory impairment	12	-8.40871e-05	0.00148756	-0.0565269	0.954927	0.0982189	0.9566	0.997364
PGS000829	Body mass index (male)	HP:0002354	Memory impairment	12	-0.000277653	0.00139309	-0.199307	0.842039	0.0997651	0.842	0.997364
PGS000830	Body mass index (female)	HP:0002354	Memory impairment	12	-0.00160796	0.00143121	-1.1235	0.261341	0.151486	0.2643	0.997364
PGS000834	Corrected insulin response (at 30mins during OGTT)	HP:0002354	Memory impairment	12	9.62694e-05	0.00145583	0.066127	0.947282	0.0982688	0.9495	0.997364
PGS000837	Insulin sensitivity index	HP:0002354	Memory impairment	12	-0.00205644	0.00146106	-1.4075	0.159409	0.181872	0.1604	0.997364
PGS000840	Fasting Proinsulin	HP:0002354	Memory impairment	12	0.000451867	0.00147015	0.307362	0.758595	0.102082	0.7522	0.997364
PGS000843	WHR adjusted for BMI	HP:0002354	Memory impairment	12	0.000270603	0.00146056	0.185273	0.853031	0.0995367	0.857	0.997364
PGS000844	Predicted visceral adipose tissue	HP:0002354	Memory impairment	12	0.00111059	0.00143353	0.774726	0.438579	0.123484	0.4392	0.997364
PGS000861	Urine Albumin-to-Creatinine ratio	HP:0002354	Memory impairment	12	0.00137464	0.00147758	0.930331	0.352295	0.134708	0.3556	0.997364
PGS000865	Hepatic fat content	HP:0002354	Memory impairment	12	0.000166291	0.00145301	0.114445	0.908894	0.0986381	0.9123	0.997364
PGS000870	Cystic fibrosis related diabetes	HP:0002354	Memory impairment	12	0.000199101	0.00145764	0.136592	0.891365	0.0988734	0.888	0.997364
PGS000871	Insulin secretion	HP:0002354	Memory impairment	12	0.00135043	0.00146656	0.920815	0.357241	0.133963	0.3548	0.997364
PGS000874	Chronic lymphocytic leukemia	HP:0002354	Memory impairment	12	-0.00163758	0.00143646	-1.14001	0.254396	0.153067	0.2539	0.997364
PGS000877	Insulin resistance	HP:0002354	Memory impairment	12	0.00055246	0.00144242	0.383009	0.701748	0.104293	0.7103	0.997364
PGS000879	Intraocular pressure	HP:0002354	Memory impairment	12	-0.00145176	0.00144956	-1.00152	0.31668	0.140524	0.3091	0.997364
PGS000882	25-hydroxyvitamin D	HP:0002354	Memory impairment	12	-0.00167825	0.00148464	-1.1304	0.258421	0.152144	0.2585	0.997364
PGS000903	Parkinson's disease	HP:0002354	Memory impairment	12	-0.00034909	0.00144782	-0.241115	0.809487	0.100545	0.8134	0.997364
PGS000905	PR interval	HP:0002354	Memory impairment	12	-0.00227574	0.00148154	-1.53607	0.124656	0.197862	0.1259	0.997364
PGS000906	Longevity	HP:0002354	Memory impairment	12	-0.000426703	0.00144516	-0.295263	0.767819	0.101774	0.7665	0.997364
PGS000909	Headache	HP:0002354	Memory impairment	12	-0.000433924	0.00144538	-0.300214	0.76404	0.101899	0.7624	0.997364
PGS000924	Disorders of porphyrin and bilirubin metabolism (time-to-event)	HP:0002354	Memory impairment	12	-0.00125866	0.00147236	-0.85486	0.392715	0.129008	0.394	0.997364
PGS000925	Unspecified acute lower respiratory infection (time-to-event)	HP:0002354	Memory impairment	12	-0.000469567	0.00145474	-0.322785	0.746887	0.102494	0.7511	0.997364
PGS000927	Other dermatitis (time-to-event)	HP:0002354	Memory impairment	12	-0.00148107	0.00145206	-1.01998	0.30784	0.142103	0.3093	0.997364
PGS000928	Other non-toxic goitre (time-to-event)	HP:0002354	Memory impairment	12	-0.000804679	0.00144285	-0.5577	0.577102	0.111248	0.5767	0.997364
PGS000929	All cause dementia (algorithmically-defined)	HP:0002354	Memory impairment	12	-0.000190287	0.00150963	-0.126049	0.899704	0.0987562	0.8995	0.997364
PGS000930	Blood clot (diagnosed by doctor)	HP:0002354	Memory impairment	12	0.00011858	0.00144816	0.0818833	0.934746	0.0983675	0.9353	0.997364
PGS000931	Blood clot or deep vein thrombosis (diagnosed by doctor)	HP:0002354	Memory impairment	12	0.000470285	0.00145105	0.3241	0.745891	0.10253	0.7446	0.997364
PGS000940	Intestinal malabsorption (time-to-event)	HP:0002354	Memory impairment	12	-0.000625308	0.00143592	-0.435475	0.663257	0.10611	0.667	0.997364
PGS000945	Dementia in alzheimer's disease (time-to-event)	HP:0002354	Memory impairment	12	0.000167341	0.00150774	0.110988	0.911635	0.0986051	0.9182	0.997364
PGS000947	Mouth ulcers	HP:0002354	Memory impairment	12	-0.000496629	0.00147141	-0.33752	0.735755	0.102906	0.7327	0.997364
PGS000950	Skin changes due to chronic exposure to nonionising radiation (time-to-event)	HP:0002354	Memory impairment	12	0.0022593	0.00146451	1.5427	0.123036	0.198725	0.1234	0.997364
PGS000953	Left heel broadband ultrasound attenuation	HP:0002354	Memory impairment	12	0.00126804	0.00149017	0.850937	0.39489	0.128725	0.3913	0.997364
PGS000954	Left heel quantitative ultrasound index (QUI), direct entry	HP:0002354	Memory impairment	12	0.00112723	0.00147829	0.762525	0.445822	0.12269	0.4605	0.997364
PGS000955	Right heel broadband ultrasound attenuation	HP:0002354	Memory impairment	12	-0.000527024	0.00149165	-0.353315	0.723884	0.103368	0.7222	0.997364
PGS000956	Right heel quantitative ultrasound index (QUI), direct entry	HP:0002354	Memory impairment	12	-0.00020033	0.00148484	-0.134917	0.892689	0.0988542	0.8875	0.997364
PGS000957	Essential (primary hypertension) (time-to-event)	HP:0002354	Memory impairment	12	0.00118102	0.00142593	0.828247	0.407614	0.127113	0.4025	0.997364
PGS000958	Essential hypertension	HP:0002354	Memory impairment	12	0.000658212	0.00142844	0.460792	0.64499	0.107071	0.652	0.997364
PGS000959	Connective tissue disorder	HP:0002354	Memory impairment	12	0.00203387	0.00147544	1.37848	0.168186	0.178455	0.1688	0.997364
PGS000960	Other systemic involvement of connective tissue (time-to-event)	HP:0002354	Memory impairment	12	-0.00123138	0.00146406	-0.841072	0.400393	0.128019	0.3965	0.997364
PGS000962	Chronic ischaemic heart disease (time-to-event)	HP:0002354	Memory impairment	12	0.000440729	0.00143291	0.307577	0.758431	0.102088	0.7591	0.997364
PGS000963	Follicular cysts of skin and subcutaneous tissue (time-to-event)	HP:0002354	Memory impairment	12	0.00250231	0.00147862	1.69233	0.0907155	0.219169	0.0694	0.997364
PGS000967	Coxarthrosis [arthrosis of hip] (time-to-event)	HP:0002354	Memory impairment	12	-0.00023763	0.00147156	-0.161482	0.871728	0.0991875	0.8711	0.997364
PGS000972	Microalbumin [> 40 mg/L]	HP:0002354	Memory impairment	12	0.000780549	0.00147894	0.527774	0.597705	0.109873	0.5997	0.997364
PGS000976	JCV seropositivity for Human Polyomavirus JCV	HP:0002354	Memory impairment	12	0.000190234	0.00145423	0.130814	0.895934	0.098808	0.9033	0.997364
PGS000977	MCV seropositivity for Merkel Cell Polyomavirus	HP:0002354	Memory impairment	12	0.00242564	0.00145176	1.67083	0.0948878	0.216116	0.0863	0.997364
PGS000984	Frequency of playing computer games	HP:0002354	Memory impairment	12	-0.000721737	0.00146288	-0.493366	0.6218	0.108386	0.6135	0.997364
PGS000988	High light scatter reticulocyte percentage	HP:0002354	Memory impairment	12	-0.00119484	0.00143483	-0.832741	0.405075	0.127429	0.4077	0.997364
PGS000989	Reticulocyte %	HP:0002354	Memory impairment	12	-0.000141588	0.0014272	-0.0992072	0.920982	0.0985003	0.9263	0.997364
PGS000990	Retinal detachments and breaks (time-to-event)	HP:0002354	Memory impairment	12	0.00104977	0.00144836	0.724796	0.468649	0.120316	0.4813	0.997364
PGS000995	Dentures	HP:0002354	Memory impairment	12	6.83367e-05	0.00146626	0.0466061	0.962831	0.0981756	0.9638	0.997364
PGS000996	Diverticular disease/diverticulitis	HP:0002354	Memory impairment	12	-0.000237343	0.00146415	-0.162102	0.871239	0.099196	0.8672	0.997364
PGS000997	Diverticular disease of intestine (time-to-event)	HP:0002354	Memory impairment	12	0.00292592	0.00149479	1.95741	0.0504166	0.260007	0.0532	0.997364
PGS000998	Comparative body height at age 10	HP:0002354	Memory impairment	12	-0.00017457	0.00145669	-0.11984	0.90462	0.0986916	0.9046	0.997364
PGS000999	Comparative body size at age 10	HP:0002354	Memory impairment	12	0.00184616	0.00141953	1.30054	0.193541	0.16963	0.1969	0.997364
PGS001001	Getting up in morning	HP:0002354	Memory impairment	12	0.00016814	0.00148754	0.113032	0.910015	0.0986245	0.9086	0.997364
PGS001003	Number of medications taken	HP:0002354	Memory impairment	12	0.000783515	0.00144061	0.543877	0.586577	0.110603	0.5892	0.997364
PGS001004	Number of non-cancer illnesses	HP:0002354	Memory impairment	12	0.000582089	0.00145166	0.400982	0.68847	0.104889	0.6854	0.997364
PGS001005	Number of self reported cancers	HP:0002354	Memory impairment	12	-8.78141e-05	0.00148967	-0.0589488	0.952998	0.0982308	0.9519	0.997364
PGS001006	Weight change compared with 1 year ago	HP:0002354	Memory impairment	12	0.00203865	0.00146984	1.38699	0.165576	0.179449	0.1666	0.997364
PGS001007	Age at first sexual intercourse	HP:0002354	Memory impairment	12	0.000411598	0.0014617	0.281588	0.778284	0.10144	0.7792	0.997364
PGS001009	PEF	HP:0002354	Memory impairment	12	0.000259961	0.00147004	0.176839	0.85965	0.0994074	0.8574	0.997364
PGS001010	PEF pred. ratio	HP:0002354	Memory impairment	12	0.000320898	0.00147828	0.217074	0.828169	0.100078	0.8295	0.997364
PGS001011	Viral warts (time-to-event)	HP:0002354	Memory impairment	12	-0.000331624	0.00144979	-0.228739	0.819092	0.100298	0.8098	0.997364
PGS001012	Number of falls in the last year	HP:0002354	Memory impairment	12	0.000864866	0.00146981	0.588419	0.556308	0.112738	0.56	0.997364
PGS001013	Macular degeneration	HP:0002354	Memory impairment	12	0.00270797	0.00145831	1.85693	0.0634459	0.243832	0.0628	0.997364
PGS001014	Other disorders of pancreatic internal secretion (time-to-event)	HP:0002354	Memory impairment	12	0.00246145	0.0014498	1.69778	0.0896807	0.21995	0.0879	0.997364
PGS001015	Enlarged prostate	HP:0002354	Memory impairment	12	-0.00165128	0.00145429	-1.13545	0.2563	0.152628	0.2634	0.997364
PGS001016	Sensitivity / hurt feelings	HP:0002354	Memory impairment	12	-0.00121365	0.00144131	-0.842049	0.399845	0.128089	0.3954	0.997364
PGS001019	Attending social / leisure activities (regular attendance at a gym or sports club)	HP:0002354	Memory impairment	12	0.00114021	0.00146705	0.777215	0.43711	0.123647	0.436	0.997364
PGS001021	Feelings of worry or anxiety	HP:0002354	Memory impairment	12	-8.55019e-05	0.00147029	-0.0581531	0.953632	0.0982268	0.9506	0.997364
PGS001023	Disorders of mineral metabolism (time-to-event)	HP:0002354	Memory impairment	12	0.000514153	0.00143824	0.357487	0.720759	0.103493	0.8876	0.997364
PGS001025	Nonrheumatic aortic valve disorders (time-to-event)	HP:0002354	Memory impairment	12	0.00106086	0.00146086	0.726189	0.467795	0.120402	0.4771	0.997364
PGS001026	Forearm or wrist fracture	HP:0002354	Memory impairment	12	0.000579037	0.00148254	0.39057	0.69615	0.10454	0.6939	0.997364
PGS001027	Internal derangement of knee (time-to-event)	HP:0002354	Memory impairment	12	0.00104049	0.00147112	0.707275	0.479465	0.119254	0.4828	0.997364
PGS001028	Diabetic eye disease	HP:0002354	Memory impairment	12	0.00165107	0.00147399	1.12014	0.26277	0.151167	0.2589	0.997364
PGS001029	Other disorders of cornea (time-to-event)	HP:0002354	Memory impairment	12	4.78122e-05	0.00147343	0.0324496	0.974116	0.0981282	0.9736	0.997364
PGS001030	Pulmonary fibrosis	HP:0002354	Memory impairment	12	0.000392145	0.00141576	0.276985	0.781816	0.101331	0.7915	0.997364
PGS001031	Fibroblastic disorders (time-to-event)	HP:0002354	Memory impairment	12	0.000149225	0.0014561	0.102482	0.918383	0.0985282	0.9199	0.997364
PGS001033	Other coagulation defects (time-to-event)	HP:0002354	Memory impairment	12	0.000628041	0.00146631	0.428313	0.668462	0.105849	0.7346	0.997364
PGS001036	Epstein Barr virus nuclear antigen 1 IgG seropositivity	HP:0002354	Memory impairment	12	0.000913513	0.00145715	0.626919	0.530773	0.114718	0.5291	0.997364
PGS001038	Left heel bone mineral density (BMD) T-score, automated	HP:0002354	Memory impairment	12	0.00112508	0.00147825	0.761089	0.44668	0.122598	0.4495	0.997364
PGS001039	Right heel bone mineral density (BMD) T-score, automated	HP:0002354	Memory impairment	12	-0.000200794	0.00148483	-0.135231	0.892441	0.0988578	0.8921	0.997364
PGS001040	Non melanoma skin cancer	HP:0002354	Memory impairment	12	-0.00122938	0.00148191	-0.829588	0.406856	0.127207	0.4065	0.997364
PGS001042	Thyrotoxicosis [hyperthyroidism] (time-to-event)	HP:0002354	Memory impairment	12	-0.00271946	0.00145867	-1.86434	0.0623978	0.244997	0.0609	0.997364
PGS001044	Glucosamine intake	HP:0002354	Memory impairment	12	0.000104876	0.00145454	0.0721024	0.942527	0.0983037	0.9453	0.997364
PGS001048	NSTEMI (algorithmically-defined)	HP:0002354	Memory impairment	12	0.000421717	0.0014396	0.292941	0.769593	0.101716	0.773	0.997364
PGS001049	Risk taking behaviour	HP:0002354	Memory impairment	12	-0.000258403	0.0014392	-0.179546	0.857525	0.0994482	0.8582	0.997364
PGS001050	Diaphragmatic hernia (time-to-event)	HP:0002354	Memory impairment	12	-0.00112105	0.00146263	-0.766464	0.443477	0.122945	0.4499	0.997364
PGS001070	Volume of ventricular cerebrospinal fluid (normalised for head size)	HP:0002354	Memory impairment	12	-0.00252206	0.0014604	-1.72697	0.084304	0.22417	0.0866	0.997364
PGS001073	Duration of walks	HP:0002354	Memory impairment	12	-0.00280109	0.00148152	-1.89068	0.0587888	0.249172	0.0601	0.997364
PGS001074	Types of physical activity in last 4 weeks (other exercises)	HP:0002354	Memory impairment	12	-0.000775266	0.0014601	-0.530969	0.59549	0.110016	0.6022	0.997364
PGS001075	Usual walking pace	HP:0002354	Memory impairment	12	-5.21184e-05	0.00144919	-0.0359638	0.971314	0.0981384	0.9708	0.997364
PGS001076	Eosinophill %	HP:0002354	Memory impairment	12	0.00101238	0.00144094	0.702581	0.482386	0.118974	0.4792	0.997364
PGS001078	Monocyte %	HP:0002354	Memory impairment	12	5.36216e-05	0.00145574	0.0368347	0.97062	0.0981411	0.9706	0.997364
PGS001081	JC VP1 antigen for Human Polyomavirus JCV	HP:0002354	Memory impairment	12	-0.000771782	0.00145376	-0.530886	0.595548	0.110013	0.6008	0.997364
PGS001082	MC VP1 antigen for Merkel Cell Polyomavirus	HP:0002354	Memory impairment	12	0.000782196	0.00145701	0.536849	0.591422	0.110282	0.5856	0.997364
PGS001090	Often felt loved as a child	HP:0002354	Memory impairment	12	0.00143816	0.00145616	0.98764	0.32343	0.139357	0.3157	0.997364
PGS001091	Loneliness	HP:0002354	Memory impairment	12	-0.000975871	0.00146778	-0.66486	0.506205	0.116792	0.5096	0.997364
PGS001099	Spherical power (left eye)	HP:0002354	Memory impairment	12	0.00261827	0.00143608	1.82321	0.0683976	0.238595	0.0695	0.997364
PGS001102	Body fat percentage (left arm)	HP:0002354	Memory impairment	12	0.000189529	0.00144942	0.130762	0.895975	0.0988074	0.8959	0.997364
PGS001103	Body fat percentage (left leg)	HP:0002354	Memory impairment	12	9.19595e-05	0.00144286	0.0637342	0.949187	0.0982556	0.9528	0.997364
PGS001104	Body fat percentage (right leg)	HP:0002354	Memory impairment	12	0.000144778	0.00144083	0.100482	0.91997	0.098511	0.9237	0.997364
PGS001105	Body fat percentage (trunk fat)	HP:0002354	Memory impairment	12	-0.000846945	0.00146984	-0.576215	0.564525	0.112136	0.5632	0.997364
PGS001106	Percentage of right arm fat	HP:0002354	Memory impairment	12	0.000787434	0.00145035	0.542928	0.58723	0.11056	0.5846	0.997364
PGS001107	UACR [> 30 mg/g]	HP:0002354	Memory impairment	12	-0.000821396	0.00142965	-0.574545	0.565654	0.112055	0.5706	0.997364
PGS001108	Basal metabolic rate	HP:0002354	Memory impairment	12	-0.00105169	0.00144102	-0.729828	0.465567	0.120626	0.4741	0.997364
PGS001109	Vasomotor and allergic rhinitis (time-to-event)	HP:0002354	Memory impairment	12	-0.00190662	0.00145505	-1.31035	0.190204	0.170713	0.1938	0.997364
PGS001110	Reactive arthropathies (time-to-event)	HP:0002354	Memory impairment	12	-0.000403791	0.00146517	-0.275594	0.782884	0.101299	0.7874	0.997364
PGS001111	Male genital tract cancer	HP:0002354	Memory impairment	12	0.000726466	0.00145994	0.497601	0.618812	0.108564	0.6219	0.997364
PGS001112	Aspirin	HP:0002354	Memory impairment	12	-0.00122877	0.00144963	-0.847641	0.396724	0.128488	0.3915	0.997364
PGS001114	Ibuprofen use self-reported	HP:0002354	Memory impairment	12	0.000395671	0.00146354	0.270352	0.786913	0.101177	0.786	0.997364
PGS001115	Paracetamol use self-reported	HP:0002354	Memory impairment	12	0.00162731	0.00145479	1.11858	0.263432	0.15102	0.2617	0.997364
PGS001117	Started insulin within one year diagnosis of diabetes	HP:0002354	Memory impairment	12	0.00214701	0.00144065	1.49031	0.136277	0.192011	0.1345	0.997364
PGS001118	Taking other prescription medications	HP:0002354	Memory impairment	12	0.0015559	0.00148208	1.04981	0.293913	0.144714	0.2914	0.997364
PGS001119	Left hand grip strength	HP:0002354	Memory impairment	12	-0.0012335	0.00145341	-0.848693	0.396138	0.128564	0.3984	0.997364
PGS001120	Right hand grip strength	HP:0002354	Memory impairment	12	-0.00195006	0.0014656	-1.33055	0.183464	0.172968	0.1825	0.997364
PGS001127	Never Smoker	HP:0002354	Memory impairment	12	0.000863753	0.0014595	0.591814	0.554032	0.112907	0.555	0.997364
PGS001131	Zoster [herpes zoster] (time-to-event)	HP:0002354	Memory impairment	12	0.000253869	0.0014775	0.171823	0.863591	0.0993334	0.8634	0.997364
PGS001132	Family history of chronic bronchitis/emphysema	HP:0002354	Memory impairment	12	-0.00107017	0.00145175	-0.737161	0.461097	0.121081	0.465	0.997364
PGS001135	Arthritis (nos)	HP:0002354	Memory impairment	12	0.000162121	0.00147316	0.11005	0.912379	0.0985963	0.9101	0.997364
PGS001136	Hematologic disease, genetic	HP:0002354	Memory impairment	12	0.000873571	0.00142494	0.613058	0.539897	0.11399	0.5518	0.997364
PGS001137	Retinal detachment	HP:0002354	Memory impairment	12	0.000883826	0.00144587	0.611277	0.541075	0.113898	0.5374	0.997364
PGS001138	Rheumatoid factor [> 16 IU/mL]	HP:0002354	Memory impairment	12	-0.0003271	0.00145063	-0.225489	0.821619	0.100236	0.8197	0.997364
PGS001140	Seborrheic keratosis (time-to-event)	HP:0002354	Memory impairment	12	-0.000911599	0.00144399	-0.631304	0.527903	0.114951	0.5311	0.997364
PGS001143	Volume of grey matter in Parietal Operculum Cortex (R)	HP:0002354	Memory impairment	12	0.00195741	0.00144529	1.35434	0.175758	0.175667	0.1808	0.997364
PGS001144	Arm fat mass (L)	HP:0002354	Memory impairment	12	-0.000488969	0.00143311	-0.341194	0.732988	0.103011	0.7424	0.997364
PGS001145	Arm fat mass (R)	HP:0002354	Memory impairment	12	-0.00033653	0.001432	-0.235006	0.814224	0.100421	0.8116	0.997364
PGS001146	Arm fat-free mass (R)	HP:0002354	Memory impairment	12	-0.000707366	0.00144264	-0.490328	0.623947	0.10826	0.6284	0.997364
PGS001148	Trunk fat mass	HP:0002354	Memory impairment	12	-0.00110997	0.001454	-0.763386	0.445309	0.122746	0.4492	0.997364
PGS001154	Impedance (left arm)	HP:0002354	Memory impairment	12	-0.000148035	0.00144927	-0.102145	0.91865	0.0985253	0.9162	0.997364
PGS001155	Impedance (left leg)	HP:0002354	Memory impairment	12	-0.0018824	0.00143465	-1.3121	0.189614	0.170906	0.1903	0.997364
PGS001156	Impedance (right arm)	HP:0002354	Memory impairment	12	-0.000156664	0.00143872	-0.108891	0.913298	0.0985856	0.9149	0.997364
PGS001157	Impedance (right leg)	HP:0002354	Memory impairment	12	-0.00109826	0.00143465	-0.765526	0.444035	0.122884	0.4489	0.997364
PGS001158	Left leg mass (predicted)	HP:0002354	Memory impairment	12	-0.000667607	0.00143379	-0.465625	0.641527	0.10726	0.6408	0.997364
PGS001159	Right leg mass (predicted)	HP:0002354	Memory impairment	12	-0.000685331	0.00143325	-0.478166	0.632576	0.107761	0.6399	0.997364
PGS001160	Trunk mass (predicted)	HP:0002354	Memory impairment	12	-0.00119854	0.00145353	-0.824573	0.409697	0.126856	0.414	0.997364
PGS001161	Whole body impedance	HP:0002354	Memory impairment	12	-0.000633695	0.00144976	-0.437102	0.662077	0.106171	0.6736	0.997364
PGS001164	Testicular cancer	HP:0002354	Memory impairment	12	-0.000147053	0.00145828	-0.10084	0.919686	0.0985141	0.9174	0.997364
PGS001165	Arm fat free mass (L)	HP:0002354	Memory impairment	12	-0.00123757	0.00144538	-0.856224	0.391961	0.129107	0.3905	0.997364
PGS001166	Leg fat free mass (L)	HP:0002354	Memory impairment	12	-0.000675142	0.00143444	-0.470666	0.637923	0.10746	0.6412	0.997364
PGS001167	Leg fat-free mass (R)	HP:0002354	Memory impairment	12	-0.000675018	0.00143285	-0.471101	0.637612	0.107477	0.6456	0.997364
PGS001168	Trunk fat free mass	HP:0002354	Memory impairment	12	-0.00130693	0.00145492	-0.898284	0.369125	0.132229	0.3653	0.997364
PGS001169	Whole body fat free mass	HP:0002354	Memory impairment	12	-0.00119949	0.00144535	-0.829897	0.406681	0.127229	0.4163	0.997364
PGS001172	Eosinophill count	HP:0002354	Memory impairment	12	0.000645977	0.00144877	0.44588	0.655725	0.106499	0.651	0.997364
PGS001174	Cholelithiasis (time-to-event)	HP:0002354	Memory impairment	12	-0.00133443	0.00146157	-0.913012	0.361329	0.133357	0.3638	0.997364
PGS001180	Lung function (FEV1/FVC)	HP:0002354	Memory impairment	12	0.000321079	0.00147829	0.217196	0.828074	0.100081	0.8323	0.997364
PGS001185	Intra-ocular pressure, Goldmann-correlated ¬Æ	HP:0002354	Memory impairment	12	-0.00154502	0.00144976	-1.06571	0.286666	0.146136	0.2802	0.997364
PGS001192	Gonarthrosis [arthrosis of knee] (time-to-event)	HP:0002354	Memory impairment	12	-0.00195792	0.00144791	-1.35224	0.176427	0.175427	0.1762	0.997364
PGS001230	Body weight	HP:0002354	Memory impairment	12	-0.00097977	0.00143352	-0.683469	0.494377	0.117853	0.4936	0.997364
PGS001233	Heart rate (AR)	HP:0002354	Memory impairment	12	0.00210701	0.00144721	1.45591	0.14555	0.18773	0.1471	0.997364
PGS001234	Left arm mass (predicted)	HP:0002354	Memory impairment	12	-0.00111239	0.00144959	-0.767382	0.442931	0.123005	0.4431	0.997364
PGS001235	Right arm mass (predicted)	HP:0002354	Memory impairment	12	-0.000755757	0.00144436	-0.523247	0.600852	0.109672	0.5997	0.997364
PGS001236	Lung function (FEV1)	HP:0002354	Memory impairment	12	0.00104017	0.00147865	0.703455	0.481842	0.119026	0.4813	0.997364
PGS001237	Lung function (FVC)	HP:0002354	Memory impairment	12	0.000482646	0.00145676	0.331314	0.740437	0.10273	0.7431	0.997364
PGS001242	Ankle spacing width (L)	HP:0002354	Memory impairment	12	0.00203825	0.00143509	1.4203	0.155652	0.183401	0.1607	0.997364
PGS001243	Ankle spacing width (R)	HP:0002354	Memory impairment	12	0.0016402	0.00144805	1.1327	0.257456	0.152364	0.2544	0.997364
PGS001250	Calculus of kidney and ureter (time-to-event)	HP:0002354	Memory impairment	12	0.000730752	0.00146719	0.498064	0.618485	0.108583	0.6148	0.997364
PGS001251	Other interstitial pulmonary diseases (time-to-event)	HP:0002354	Memory impairment	12	0.000748858	0.00141973	0.527464	0.597921	0.109859	0.5961	0.997364
PGS001254	Dupuytren's contracture	HP:0002354	Memory impairment	12	-9.65324e-05	0.00146906	-0.0657104	0.947614	0.0982664	0.9507	0.997364
PGS001255	Otosclerosis (time-to-event)	HP:0002354	Memory impairment	12	0.00255502	0.00144088	1.77323	0.0763185	0.231008	0.0754	0.997364
PGS001257	Childhood sunburn	HP:0002354	Memory impairment	12	0.000398686	0.00145289	0.27441	0.783794	0.101271	0.7803	0.997364
PGS001258	Radius fracture	HP:0002354	Memory impairment	12	-7.85179e-05	0.00146538	-0.0535818	0.957273	0.0982052	0.9564	0.997364
PGS001259	Hayfever/allergic rhinitis	HP:0002354	Memory impairment	12	-0.00206319	0.00147168	-1.40193	0.161069	0.18121	0.1593	0.997364
PGS001262	Vascular/heart problems diagnosed by doctor Angina	HP:0002354	Memory impairment	12	0.0019974	0.00145148	1.37612	0.168916	0.17818	0.171	0.997364
PGS001263	Atrial flutter	HP:0002354	Memory impairment	12	0.00237306	0.00148353	1.5996	0.109821	0.206277	0.1052	0.997364
PGS001264	Deep vein thrombosis	HP:0002354	Memory impairment	12	0.00144871	0.00144425	1.00308	0.315923	0.140657	0.3054	0.997364
PGS001265	Deep vein thrombosis (leg)	HP:0002354	Memory impairment	12	0.00129021	0.00144191	0.894794	0.370988	0.131964	0.3724	0.997364
PGS001266	Deep vein thrombosis (diagnosed by doctor)	HP:0002354	Memory impairment	12	0.00127849	0.00144321	0.885861	0.375782	0.131291	0.3778	0.997364
PGS001272	Chronic renal failure (time-to-event)	HP:0002354	Memory impairment	12	-0.0021915	0.00147921	-1.48153	0.138598	0.19091	0.1353	0.997364
PGS001274	Osteoporosis without pathological fracture (time-to-event)	HP:0002354	Memory impairment	12	-0.000782115	0.001449	-0.539763	0.589411	0.110415	0.5864	0.997364
PGS001275	Other retinal disorders (time-to-event)	HP:0002354	Memory impairment	12	0.00256624	0.00146288	1.75423	0.0795204	0.228178	0.0776	0.997364
PGS001276	Retinal disorders in diseases classified elsewhere (time-to-event)	HP:0002354	Memory impairment	12	0.000424558	0.00146639	0.289527	0.772204	0.101632	0.7727	0.997364
PGS001277	PE +/- DVT	HP:0002354	Memory impairment	12	-0.000733223	0.00143791	-0.509921	0.610154	0.109089	0.6094	0.997364
PGS001278	previously: Blood clot in the leg (DVT) or lung	HP:0002354	Memory impairment	12	0.00033558	0.00145093	0.231286	0.817113	0.100348	0.8182	0.997364
PGS001279	previously: Blood clot in the lung	HP:0002354	Memory impairment	12	7.24062e-05	0.0014487	0.0499802	0.960142	0.0981894	0.9576	0.997364
PGS001280	PE (time-to-event)	HP:0002354	Memory impairment	12	-0.000838759	0.00143851	-0.583074	0.559899	0.112473	0.5681	0.997364
PGS001281	Migraine	HP:0002354	Memory impairment	12	0.000404894	0.0014648	0.276416	0.782253	0.101318	0.7803	0.997364
PGS001282	Migraine (time-to-event)	HP:0002354	Memory impairment	12	0.000673244	0.00148169	0.454377	0.649599	0.106822	0.656	0.997364
PGS001284	Allergic disease (hay fever, allergic rhinitis, or eczema)	HP:0002354	Memory impairment	12	-0.00244925	0.00147472	-1.66083	0.0968797	0.214709	0.0963	0.997364
PGS001285	Allergic disease (hay fever, rhinitis, or eczema) (diagnosed by doctor)	HP:0002354	Memory impairment	12	-0.00243644	0.00147421	-1.65271	0.0985228	0.213572	0.0992	0.997364
PGS001287	Psoriatic arthropathy	HP:0002354	Memory impairment	12	-0.000918485	0.00145736	-0.63024	0.528598	0.114894	0.5393	0.997364
PGS001292	Family history of prostate cancer	HP:0002354	Memory impairment	12	-0.00097346	0.00147116	-0.661695	0.508231	0.116614	0.5081	0.997364
PGS001293	Other diseases of liver (time-to-event)	HP:0002354	Memory impairment	12	0.00106358	0.00143402	0.741675	0.458358	0.121363	0.4559	0.997364
PGS001294	Non-insulin-dependent diabetes (time-to-event)	HP:0002354	Memory impairment	12	0.00212491	0.00145985	1.45557	0.145645	0.187687	0.1493	0.997364
PGS001296	Insulin-dependent diabetes mellitus (time-to-event)	HP:0002354	Memory impairment	12	0.00234121	0.00144466	1.6206	0.105236	0.209134	0.1065	0.997364
PGS001298	Obesity (time-to-event)	HP:0002354	Memory impairment	12	-0.00144296	0.0014549	-0.991792	0.321401	0.139704	0.3236	0.997364
PGS001301	Malabsorption/coeliac disease	HP:0002354	Memory impairment	12	0.000449273	0.00143347	0.313417	0.753992	0.102242	0.7537	0.997364
PGS001303	Other cataract (time-to-event)	HP:0002354	Memory impairment	12	0.00110083	0.0014473	0.760614	0.446963	0.122567	0.4454	0.997364
PGS001308	Sjogren's syndrome/sicca syndrome	HP:0002354	Memory impairment	12	0.00132424	0.00147644	0.896912	0.369857	0.132125	0.3775	0.997364
PGS001309	Other rheumatoid arthritis (time-to-event)	HP:0002354	Memory impairment	12	-0.000152255	0.00147036	-0.103549	0.917536	0.0985375	0.9142	0.997364
PGS001314	Acute myocardial infarction (time-to-event)	HP:0002354	Memory impairment	12	0.000732469	0.00144277	0.507682	0.611724	0.108993	0.6119	0.997364
PGS001317	Vascular/heart problems diagnosed by doctor Heart attack	HP:0002354	Memory impairment	12	0.00131797	0.00145088	0.90839	0.363765	0.133001	0.3622	0.997364
PGS001318	Disorders of lipoprotein metabolism and other lipidaemias (time-to-event)	HP:0002354	Memory impairment	12	-0.000625844	0.00143627	-0.435743	0.663063	0.10612	0.6542	0.997364
PGS001319	Other metabolic disorders (time-to-event)	HP:0002354	Memory impairment	12	-0.00106577	0.00144014	-0.740046	0.459346	0.121261	0.4974	0.997364
PGS001321	Eye problems/disorders (Glaucoma)	HP:0002354	Memory impairment	12	0.00070451	0.00145857	0.483015	0.62913	0.107958	0.6265	0.997364
PGS001324	Family history of high blood pressure	HP:0002354	Memory impairment	12	0.00170765	0.00145237	1.17577	0.239806	0.156568	0.2427	0.997364
PGS001326	Emphysema	HP:0002354	Memory impairment	12	0.00110832	0.00146064	0.758794	0.448051	0.12245	0.4511	0.997364
PGS001327	Diabetes	HP:0002354	Memory impairment	12	0.00264259	0.00146645	1.80202	0.0716688	0.235353	0.0713	0.997364
PGS001328	Family history of diabetes	HP:0002354	Memory impairment	12	0.000241322	0.00146799	0.16439	0.869438	0.0992276	0.8692	0.997364
PGS001329	Unspecified diabetes mellitus (time-to-event)	HP:0002354	Memory impairment	12	0.0020578	0.00146094	1.40855	0.1591	0.181996	0.158	0.997364
PGS001330	Crohn's disease [regional enteritis] (time-to-event)	HP:0002354	Memory impairment	12	-0.00195282	0.00148508	-1.31496	0.188652	0.171224	0.1865	0.997364
PGS001333	Chronic obstructive pulmonary disease (algorithmically-defined)	HP:0002354	Memory impairment	12	0.000537321	0.001441	0.37288	0.709271	0.103969	0.7107	0.997364
PGS001334	Other chronic obstructive pulmonary disease (time-to-event)	HP:0002354	Memory impairment	12	-0.00139577	0.00146974	-0.949675	0.342375	0.136246	0.3473	0.997364
PGS001335	Vascular/heart problems diagnosed by doctor High BP	HP:0002354	Memory impairment	12	0.000777553	0.00142729	0.544775	0.58596	0.110645	0.5759	0.997364
PGS001337	Family history of breast cancer	HP:0002354	Memory impairment	12	-0.00249895	0.00145492	-1.71759	0.0860028	0.222806	0.0826	0.997364
PGS001339	Atrial fibrillation and flutter (time-to-event)	HP:0002354	Memory impairment	12	0.00203784	0.00149457	1.3635	0.172854	0.176719	0.1781	0.997364
PGS001343	Asthma (algorithmically-defined)	HP:0002354	Memory impairment	12	-0.000804374	0.00147839	-0.544089	0.586432	0.110613	0.5853	0.997364
PGS001344	Asthma (diagnosed by doctor)	HP:0002354	Memory impairment	12	-0.00106509	0.00147403	-0.722569	0.470016	0.12018	0.4769	0.997364
PGS001346	Asthma (time-to-event)	HP:0002354	Memory impairment	12	-0.00169991	0.0014671	-1.15868	0.246702	0.154882	0.2475	0.997364
PGS001347	Family history of Alzheimer's/dementia	HP:0002354	Memory impairment	12	0.000455651	0.00150736	0.302284	0.762462	0.101951	0.7609	0.997364
PGS001350	Fasting glucose	HP:0002354	Memory impairment	12	-0.00220854	0.00148459	-1.48764	0.136978	0.191676	0.1412	0.997364
PGS001351	Fasting insulin	HP:0002354	Memory impairment	12	0.000306226	0.00145975	0.209779	0.833858	0.0999465	0.8336	0.997364
PGS001358	3mm cylindrical power (R)	HP:0002354	Memory impairment	12	-0.0017799	0.00144913	-1.22825	0.219475	0.161902	0.2221	0.997364
PGS001359	3mm strong meridian (L)	HP:0002354	Memory impairment	12	0.000617905	0.00145245	0.425422	0.670568	0.105744	0.6663	0.997364
PGS001360	3mm strong meridian (R)	HP:0002354	Memory impairment	12	0.000805071	0.00145005	0.555203	0.578808	0.11113	0.5828	0.997364
PGS001361	3mm strong meridian angle (L)	HP:0002354	Memory impairment	12	0.000699191	0.00147442	0.474216	0.63539	0.107602	0.6277	0.997364
PGS001362	3mm weak meridian (L)	HP:0002354	Memory impairment	12	-0.000358233	0.00144909	-0.247212	0.804766	0.100671	0.8035	0.997364
PGS001363	3mm weak meridian (R)	HP:0002354	Memory impairment	12	0.000137703	0.00145703	0.0945092	0.924713	0.0984617	0.9248	0.997364
PGS001364	6mm cylindrical power angle (L)	HP:0002354	Memory impairment	12	-0.000597885	0.00145345	-0.411357	0.680848	0.105246	0.6901	0.997364
PGS001365	6mm strong meridian (L)	HP:0002354	Memory impairment	12	0.000414594	0.00145631	0.284687	0.775909	0.101514	0.7731	0.997364
PGS001368	6mm weak meridian (R)	HP:0002354	Memory impairment	12	-0.000172405	0.00144399	-0.119395	0.904972	0.0986871	0.9061	0.997364
PGS001369	Acute appendicitis (time-to-event)	HP:0002354	Memory impairment	12	0.00168402	0.00145889	1.15432	0.248487	0.154454	0.2587	0.997364
PGS001370	Age asthma diagnosed	HP:0002354	Memory impairment	12	0.000231905	0.00148659	0.155998	0.876048	0.0991138	0.8752	0.997364
PGS001371	Age diabetes diagnosed	HP:0002354	Memory impairment	12	-0.00226586	0.00143363	-1.58051	0.114125	0.203712	0.1115	0.997364
PGS001372	Age hayfever or allergic rhinitis diagnosed by doctor	HP:0002354	Memory impairment	12	0.000938448	0.00144457	0.649639	0.515988	0.115945	0.5152	0.997364
PGS001373	Age started wearing glasses or contact lenses	HP:0002354	Memory impairment	12	0.000481447	0.00144998	0.332036	0.739892	0.10275	0.746	0.997364
PGS001374	Age stopped smoking	HP:0002354	Memory impairment	12	0.00143497	0.00146342	0.980558	0.326911	0.138767	0.3301	0.997364
PGS001375	Average heart rate	HP:0002354	Memory impairment	12	-0.00217239	0.00145537	-1.49268	0.135655	0.19231	0.1339	0.997364
PGS001376	Average number of times bowels opened per day	HP:0002354	Memory impairment	12	7.57989e-05	0.00147377	0.0514319	0.958986	0.0981956	0.9583	0.997364
PGS001377	Basophill %	HP:0002354	Memory impairment	12	4.82327e-05	0.00143828	0.0335349	0.973251	0.0981313	0.9757	0.997364
PGS001378	Basophill count	HP:0002354	Memory impairment	12	-0.000915657	0.00143083	-0.639949	0.522267	0.115416	0.5163	0.997364
PGS001380	Corneal hysteresis (L)	HP:0002354	Memory impairment	12	-0.00147915	0.00146215	-1.01163	0.31182	0.141385	0.3083	0.997364
PGS001381	Corneal hysteresis (R)	HP:0002354	Memory impairment	12	0.000439176	0.00146712	0.299346	0.764702	0.101877	0.7673	0.997364
PGS001382	Corneal resistance factor (L)	HP:0002354	Memory impairment	12	-0.001068	0.00144389	-0.739672	0.459573	0.121238	0.4662	0.997364
PGS001383	Corneal resistance factor (R)	HP:0002354	Memory impairment	12	-4.51112e-05	0.00146086	-0.0308798	0.975368	0.098124	0.9766	0.997364
PGS001384	Degree bothered by feeling tired all the time in the last 3 months	HP:0002354	Memory impairment	12	-0.00217982	0.0014261	-1.52852	0.126518	0.196884	0.1247	0.997364
PGS001385	Degree bothered by headaches in the last 3 months	HP:0002354	Memory impairment	12	-0.000159221	0.00145239	-0.109626	0.912715	0.0985924	0.9132	0.997364
PGS001386	Degree bothered by pain in arms/legs/joints in the past 3 months	HP:0002354	Memory impairment	12	0.000143349	0.00147245	0.0973544	0.922453	0.0984849	0.9224	0.997364
PGS001387	Degree bothered by urinary frequency/bladder irritability in the last 3 months	HP:0002354	Memory impairment	12	-0.000393867	0.00144499	-0.272574	0.785205	0.101229	0.7903	0.997364
PGS001390	Duodenal ulcer (time-to-event)	HP:0002354	Memory impairment	12	0.00078594	0.00146841	0.535231	0.59254	0.110209	0.5851	0.997364
PGS001392	Family history of lung cancer	HP:0002354	Memory impairment	12	8.95872e-05	0.00143926	0.0622453	0.950373	0.0982477	0.9484	0.997364
PGS001393	Father's age at death	HP:0002354	Memory impairment	12	-0.0012995	0.00145709	-0.891846	0.372566	0.131741	0.3606	0.997364
PGS001395	Frequency of discomfort/pain in abdomen in last 3 months	HP:0002354	Memory impairment	12	0.000765699	0.00145772	0.52527	0.599444	0.109762	0.5958	0.997364
PGS001396	Frequency of unenthusiasm / disinterest in last 2 weeks	HP:0002354	Memory impairment	12	-0.00133612	0.00146315	-0.913181	0.361241	0.13337	0.3586	0.997364
PGS001397	Frequency of walking for pleasure in last 4 weeks	HP:0002354	Memory impairment	12	-0.000664021	0.00145722	-0.455677	0.648664	0.106872	0.6543	0.997364
PGS001398	Friendship satisfaction	HP:0002354	Memory impairment	12	-0.00241149	0.00148307	-1.62601	0.10408	0.209876	0.1053	0.997364
PGS001399	GE / gI antigen for Varicella Zoster Virus	HP:0002354	Memory impairment	12	0.0012443	0.00145737	0.853799	0.393303	0.128932	0.3942	0.997364
PGS001401	Health satisfaction	HP:0002354	Memory impairment	12	0.000518776	0.0014549	0.356571	0.721445	0.103465	0.7141	0.997364
PGS001403	Heel bone mineral density (BMD) (L)	HP:0002354	Memory impairment	12	0.000826994	0.00148004	0.558764	0.576376	0.111298	0.5767	0.997364
PGS001404	Heel bone mineral density (BMD) (R)	HP:0002354	Memory impairment	12	-0.000110862	0.00149049	-0.0743794	0.940715	0.0983178	0.9383	0.997364
PGS001407	HTLV-1 gag antigen for Human T-Lymphotropic Virus 1	HP:0002354	Memory impairment	12	-0.00247721	0.00147208	-1.6828	0.0925452	0.217812	0.0903	0.997364
PGS001409	Intra-ocular pressure, corneal-compensated (L)	HP:0002354	Memory impairment	12	-0.00177886	0.00145233	-1.22483	0.220761	0.161547	0.2242	0.997364
PGS001410	Intra-ocular pressure, corneal-compensated (R)	HP:0002354	Memory impairment	12	0.000172944	0.00148825	0.116207	0.907499	0.0986553	0.905	0.997364
PGS001411	Intra-ocular pressure, Goldmann-correlated (L)	HP:0002354	Memory impairment	12	-0.00112978	0.00146515	-0.771098	0.440726	0.123247	0.4463	0.997364
PGS001412	LV ejection fraction	HP:0002354	Memory impairment	12	-0.00137515	0.0014728	-0.933698	0.350555	0.134973	0.3473	0.997364
PGS001413	LV stroke volume	HP:0002354	Memory impairment	12	-0.000570013	0.00146797	-0.388301	0.697828	0.104466	0.6985	0.997364
PGS001414	Lymphocyte %	HP:0002354	Memory impairment	12	0.000691438	0.00142324	0.48582	0.62714	0.108073	0.6179	0.997364
PGS001415	Mean FA in anterior limb of internal capsule on FA skeleton (L)	HP:0002354	Memory impairment	12	-0.00179014	0.00145308	-1.23196	0.218086	0.162288	0.2163	0.997364
PGS001416	Mean FA in anterior limb of internal capsule on FA skeleton (R)	HP:0002354	Memory impairment	12	-0.00124254	0.00148522	-0.836609	0.402897	0.127702	0.3983	0.997364
PGS001417	Mean FA in body of corpus callosum on FA skeleton	HP:0002354	Memory impairment	12	-0.000381499	0.00148217	-0.257392	0.796899	0.100888	0.7953	0.997364
PGS001418	Mean FA in cerebral peduncle on FA skeleton (L)	HP:0002354	Memory impairment	12	0.00182289	0.00147113	1.23911	0.215427	0.163035	0.2146	0.997364
PGS001419	Mean FA in cingulum cingulate gyrus on FA skeleton (L)	HP:0002354	Memory impairment	12	-0.00120295	0.00149343	-0.805494	0.420616	0.125541	0.4199	0.997364
PGS001420	Mean FA in cingulum cingulate gyrus on FA skeleton (R)	HP:0002354	Memory impairment	12	-0.00132633	0.00149783	-0.885504	0.375975	0.131264	0.3783	0.997364
PGS001421	Mean FA in cingulum hippocampus on FA skeleton (L)	HP:0002354	Memory impairment	12	0.00152575	0.00146769	1.03955	0.298653	0.143808	0.2932	0.997364
PGS001422	Mean FA in cingulum hippocampus on FA skeleton (R)	HP:0002354	Memory impairment	12	0.00124992	0.00146644	0.852354	0.394104	0.128827	0.3972	0.997364
PGS001423	Mean FA in corticospinal tract on FA skeleton (R)	HP:0002354	Memory impairment	12	-0.00153834	0.00143521	-1.07186	0.283894	0.146692	0.2882	0.997364
PGS001424	Mean FA in external capsule on FA skeleton (R)	HP:0002354	Memory impairment	12	0.000245021	0.00146044	0.167772	0.866777	0.0992751	0.8721	0.997364
PGS001425	Mean FA in fornix cres+stria terminalis on FA skeleton (R)	HP:0002354	Memory impairment	12	0.000988657	0.00146797	0.673486	0.500704	0.11728	0.504	0.997364
PGS001426	Mean FA in fornix on FA skeleton	HP:0002354	Memory impairment	12	0.00245866	0.00146663	1.6764	0.0937924	0.216903	0.0959	0.997364
PGS001427	Mean FA in genu of corpus callosum on FA skeleton	HP:0002354	Memory impairment	12	0.000776589	0.00150121	0.517309	0.604989	0.10941	0.608	0.997364
PGS001428	Mean FA in inferior cerebellar peduncle on FA skeleton (R)	HP:0002354	Memory impairment	12	-0.00205213	0.00143227	-1.43278	0.152053	0.184906	0.1483	0.997364
PGS001429	Mean FA in middle cerebellar peduncle on FA skeleton	HP:0002354	Memory impairment	12	0.00093116	0.00147748	0.630235	0.528602	0.114894	0.532	0.997364
PGS001430	Mean FA in posterior limb of internal capsule on FA skeleton (L)	HP:0002354	Memory impairment	12	-0.000437548	0.00144093	-0.303657	0.761416	0.101987	0.7648	0.997364
PGS001431	Mean FA in posterior limb of internal capsule on FA skeleton (R)	HP:0002354	Memory impairment	12	-0.000980358	0.00146276	-0.670209	0.50279	0.117094	0.4999	0.997364
PGS001432	Mean FA in posterior thalamic radiation on FA skeleton (L)	HP:0002354	Memory impairment	12	0.00167973	0.00145052	1.15802	0.246973	0.154816	0.2463	0.997364
PGS001433	Mean FA in posterior thalamic radiation on FA skeleton (R)	HP:0002354	Memory impairment	12	0.00107902	0.00148095	0.7286	0.466319	0.12055	0.4642	0.997364
PGS001434	Mean FA in retrolenticular part of internal capsule on FA skeleton (L)	HP:0002354	Memory impairment	12	0.0016073	0.00144796	1.11005	0.267092	0.150216	0.2658	0.997364
PGS001435	Mean FA in retrolenticular part of internal capsule on FA skeleton (R)	HP:0002354	Memory impairment	12	0.00115267	0.00147068	0.78377	0.433253	0.12408	0.4367	0.997364
PGS001436	Mean FA in sagittal stratum on FA skeleton (L)	HP:0002354	Memory impairment	12	0.0010262	0.00147407	0.69617	0.486391	0.118595	0.4881	0.997364
PGS001437	Mean FA in sagittal stratum on FA skeleton (R)	HP:0002354	Memory impairment	12	0.00155885	0.00148287	1.05124	0.293255	0.144841	0.2874	0.997364
PGS001439	Mean FA in superior cerebellar peduncle on FA skeleton (L)	HP:0002354	Memory impairment	12	0.000353567	0.00144993	0.243851	0.807368	0.100601	0.8076	0.997364
PGS001440	Mean FA in superior cerebellar peduncle on FA skeleton (R)	HP:0002354	Memory impairment	12	0.00112967	0.00145417	0.776849	0.437325	0.123623	0.4303	0.997364
PGS001441	Mean FA in superior corona radiata on FA skeleton (L)	HP:0002354	Memory impairment	12	-0.00252926	0.00147632	-1.71322	0.0868038	0.222173	0.0913	0.997364
PGS001442	Mean FA in superior corona radiata on FA skeleton (R)	HP:0002354	Memory impairment	12	-0.00113222	0.00148631	-0.761767	0.446275	0.122641	0.4417	0.997364
PGS001443	Mean FA in superior fronto-occipital fasciculus on FA skeleton (L)	HP:0002354	Memory impairment	12	0.00170422	0.00144491	1.17946	0.238333	0.156936	0.2467	0.997364
PGS001444	Mean FA in superior fronto-occipital fasciculus on FA skeleton (R)	HP:0002354	Memory impairment	12	0.00207713	0.00143923	1.44322	0.14909	0.186175	0.1464	0.997364
PGS001445	Mean FA in superior longitudinal fasciculus on FA skeleton (L)	HP:0002354	Memory impairment	12	-0.000283858	0.00145199	-0.195495	0.845022	0.0997014	0.8458	0.997364
PGS001446	Mean FA in superior longitudinal fasciculus on FA skeleton (R)	HP:0002354	Memory impairment	12	-0.00102634	0.0014564	-0.70471	0.48106	0.119101	0.4842	0.997364
PGS001447	Mean FA in tapetum on FA skeleton (L)	HP:0002354	Memory impairment	12	-0.00128989	0.00147107	-0.876838	0.380664	0.130618	0.3811	0.997364
PGS001448	Mean FA in tapetum on FA skeleton (R)	HP:0002354	Memory impairment	12	-0.00163226	0.00144881	-1.12662	0.260016	0.151784	0.2592	0.997364
PGS001449	Mean FA in uncinate fasciculus on FA skeleton (R)	HP:0002354	Memory impairment	12	-0.000888623	0.00148283	-0.599277	0.549045	0.113284	0.5461	0.997364
PGS001450	Mean ICVF in anterior corona radiata on FA skeleton (L)	HP:0002354	Memory impairment	12	-0.000614198	0.00145403	-0.422411	0.672763	0.105636	0.6735	0.997364
PGS001451	Mean ICVF in anterior corona radiata on FA skeleton (R)	HP:0002354	Memory impairment	12	-0.00093364	0.00145927	-0.639801	0.522364	0.115408	0.5184	0.997364
PGS001452	Mean ICVF in anterior limb of internal capsule on FA skeleton (L)	HP:0002354	Memory impairment	12	-0.000574278	0.00147095	-0.390413	0.696267	0.104535	0.694	0.997364
PGS001453	Mean ICVF in anterior limb of internal capsule on FA skeleton (R)	HP:0002354	Memory impairment	12	-0.000739037	0.00147177	-0.502141	0.615615	0.108756	0.6119	0.997364
PGS001454	Mean ICVF in body of corpus callosum on FA skeleton	HP:0002354	Memory impairment	12	-0.00143692	0.00144294	-0.995834	0.319433	0.140044	0.3176	0.997364
PGS001455	Mean ICVF in cerebral peduncle on FA skeleton (L)	HP:0002354	Memory impairment	12	0.000800717	0.00146147	0.547886	0.583822	0.110789	0.5863	0.997364
PGS001456	Mean ICVF in cerebral peduncle on FA skeleton (R)	HP:0002354	Memory impairment	12	0.000371197	0.00145467	0.255176	0.798609	0.10084	0.8011	0.997364
PGS001457	Mean ICVF in cingulum cingulate gyrus on FA skeleton (L)	HP:0002354	Memory impairment	12	-0.000821582	0.00145943	-0.562947	0.573524	0.111497	0.5697	0.997364
PGS001458	Mean ICVF in cingulum cingulate gyrus on FA skeleton (R)	HP:0002354	Memory impairment	12	0.000176222	0.00146108	0.120611	0.90401	0.0986994	0.9055	0.997364
PGS001459	Mean ICVF in cingulum hippocampus on FA skeleton (L)	HP:0002354	Memory impairment	12	-0.000299401	0.00143915	-0.20804	0.835216	0.0999157	0.8383	0.997364
PGS001460	Mean ICVF in cingulum hippocampus on FA skeleton (R)	HP:0002354	Memory impairment	12	0.00125177	0.00144577	0.865816	0.386679	0.129806	0.3833	0.997364
PGS001461	Mean ICVF in external capsule on FA skeleton (L)	HP:0002354	Memory impairment	12	-0.000401694	0.0014432	-0.278336	0.780779	0.101363	0.7832	0.997364
PGS001462	Mean ICVF in external capsule on FA skeleton (R)	HP:0002354	Memory impairment	12	-0.000165156	0.00144206	-0.114528	0.908829	0.0986389	0.911	0.997364
PGS001463	Mean ICVF in fornix cres+stria terminalis on FA skeleton (L)	HP:0002354	Memory impairment	12	-0.001951	0.00144584	-1.3494	0.177339	0.175102	0.1767	0.997364
PGS001464	Mean ICVF in fornix cres+stria terminalis on FA skeleton (R)	HP:0002354	Memory impairment	12	8.24958e-05	0.00145263	0.0567907	0.954717	0.0982202	0.9528	0.997364
PGS001465	Mean ICVF in fornix on FA skeleton	HP:0002354	Memory impairment	12	-0.000189927	0.00144885	-0.131088	0.895717	0.0988111	0.8989	0.997364
PGS001466	Mean ICVF in genu of corpus callosum on FA skeleton	HP:0002354	Memory impairment	12	-0.00154809	0.00145167	-1.06642	0.286344	0.1462	0.2902	0.997364
PGS001467	Mean ICVF in inferior cerebellar peduncle on FA skeleton (L)	HP:0002354	Memory impairment	12	-0.000616385	0.00145503	-0.423624	0.671879	0.10568	0.6759	0.997364
PGS001468	Mean ICVF in inferior cerebellar peduncle on FA skeleton (R)	HP:0002354	Memory impairment	12	-0.002016	0.00144487	-1.39528	0.163062	0.180425	0.164	0.997364
PGS001469	Mean ICVF in medial lemniscus on FA skeleton (L)	HP:0002354	Memory impairment	12	-0.0019674	0.0014659	-1.34211	0.179689	0.174273	0.1775	0.997364
PGS001470	Mean ICVF in medial lemniscus on FA skeleton (R)	HP:0002354	Memory impairment	12	-0.0018503	0.00144779	-1.27802	0.201368	0.167175	0.2016	0.997364
PGS001471	Mean ICVF in middle cerebellar peduncle on FA skeleton	HP:0002354	Memory impairment	12	-0.000504062	0.00144665	-0.348433	0.727546	0.103222	0.7335	0.997364
PGS001472	Mean ICVF in posterior corona radiata on FA skeleton (L)	HP:0002354	Memory impairment	12	-0.000219641	0.00146883	-0.149535	0.881145	0.0990302	0.8743	0.997364
PGS001473	Mean ICVF in posterior corona radiata on FA skeleton (R)	HP:0002354	Memory impairment	12	-0.000535869	0.00145246	-0.36894	0.712205	0.103845	0.7162	0.997364
PGS001474	Mean ICVF in posterior limb of internal capsule on FA skeleton (L)	HP:0002354	Memory impairment	12	-0.00169755	0.00145146	-1.16954	0.242302	0.155951	0.2365	0.997364
PGS001475	Mean ICVF in posterior limb of internal capsule on FA skeleton (R)	HP:0002354	Memory impairment	12	-0.000459996	0.00145131	-0.316951	0.751308	0.102336	0.7529	0.997364
PGS001476	Mean ICVF in posterior thalamic radiation on FA skeleton (L)	HP:0002354	Memory impairment	12	-0.000654622	0.00146696	-0.446243	0.655463	0.106512	0.6531	0.997364
PGS001477	Mean ICVF in posterior thalamic radiation on FA skeleton (R)	HP:0002354	Memory impairment	12	-0.000342995	0.00144758	-0.236943	0.812721	0.10046	0.82	0.997364
PGS001478	Mean ICVF in retrolenticular part of internal capsule on FA skeleton (L)	HP:0002354	Memory impairment	12	-0.000834012	0.00147176	-0.566677	0.570987	0.111675	0.5753	0.997364
PGS001479	Mean ICVF in retrolenticular part of internal capsule on FA skeleton (R)	HP:0002354	Memory impairment	12	-0.000183011	0.00146389	-0.125017	0.900521	0.0987452	0.9085	0.997364
PGS001480	Mean ICVF in sagittal stratum on FA skeleton (L)	HP:0002354	Memory impairment	12	-0.000372663	0.00146507	-0.254366	0.799235	0.100822	0.7963	0.997364
PGS001481	Mean ICVF in sagittal stratum on FA skeleton (R)	HP:0002354	Memory impairment	12	0.00035566	0.00146476	0.242811	0.808173	0.100579	0.8077	0.997364
PGS001482	Mean ICVF in superior cerebellar peduncle on FA skeleton (L)	HP:0002354	Memory impairment	12	5.426e-05	0.0014612	0.0371338	0.970381	0.098142	0.9705	0.997364
PGS001483	Mean ICVF in superior cerebellar peduncle on FA skeleton (R)	HP:0002354	Memory impairment	12	-0.000184394	0.00146125	-0.126189	0.899593	0.0987577	0.8989	0.997364
PGS001484	Mean ICVF in superior corona radiata on FA skeleton (L)	HP:0002354	Memory impairment	12	-0.000363248	0.00144438	-0.25149	0.801457	0.100761	0.8035	0.997364
PGS001485	Mean ICVF in superior corona radiata on FA skeleton (R)	HP:0002354	Memory impairment	12	-0.00123866	0.00143928	-0.860611	0.389539	0.129426	0.3932	0.997364
PGS001486	Mean ICVF in superior fronto-occipital fasciculus on FA skeleton (L)	HP:0002354	Memory impairment	12	-5.01305e-05	0.00145365	-0.034486	0.972492	0.098134	0.9746	0.997364
PGS001487	Mean ICVF in superior fronto-occipital fasciculus on FA skeleton (R)	HP:0002354	Memory impairment	12	0.000468987	0.00143449	0.326936	0.743746	0.102608	0.7449	0.997364
PGS001488	Mean ICVF in superior longitudinal fasciculus on FA skeleton (L)	HP:0002354	Memory impairment	12	-0.00180162	0.00146657	-1.22846	0.219398	0.161923	0.2153	0.997364
PGS001489	Mean ICVF in superior longitudinal fasciculus on FA skeleton (R)	HP:0002354	Memory impairment	12	-0.000716156	0.0014669	-0.48821	0.625446	0.108172	0.6274	0.997364
