## Supplemental Tables for "Complex trait associations in rare diseases and impacts on Mendelian variant interpretation" (part 83 of 96)

### Sheet: TableS2 (continued)
prs_id	prs_desc	hpo_id	hpo_desc	case_n	coef	std_err	z_val	p_val	r_sq	emp_p	fdr
PGS001490	Mean ICVF in tapetum on FA skeleton (L)	HP:0002354	Memory impairment	12	-0.00135549	0.00144194	-0.94005	0.347288	0.135477	0.3412	0.997364
PGS001491	Mean ICVF in uncinate fasciculus on FA skeleton (L)	HP:0002354	Memory impairment	12	-0.000340409	0.00145198	-0.234445	0.81466	0.10041	0.8112	0.997364
PGS001492	Mean ICVF in uncinate fasciculus on FA skeleton (R)	HP:0002354	Memory impairment	12	-0.00147272	0.00145122	-1.01482	0.310296	0.141659	0.31	0.997364
PGS001493	Mean ISOVF in anterior corona radiata on FA skeleton (L)	HP:0002354	Memory impairment	12	0.000118584	0.00147508	0.080392	0.935932	0.0983572	0.9376	0.997364
PGS001494	Mean ISOVF in anterior corona radiata on FA skeleton (R)	HP:0002354	Memory impairment	12	5.05419e-05	0.00146536	0.034491	0.972489	0.098134	0.9729	0.997364
PGS001495	Mean ISOVF in body of corpus callosum on FA skeleton	HP:0002354	Memory impairment	12	-0.000615918	0.00150548	-0.409118	0.68249	0.105168	0.6801	0.997364
PGS001496	Mean ISOVF in cingulum cingulate gyrus on FA skeleton (L)	HP:0002354	Memory impairment	12	0.002297	0.00147908	1.55299	0.120559	0.20007	0.1179	0.997364
PGS001497	Mean ISOVF in cingulum cingulate gyrus on FA skeleton (R)	HP:0002354	Memory impairment	12	0.00178081	0.0014691	1.21217	0.225567	0.160243	0.2287	0.997364
PGS001498	Mean ISOVF in external capsule on FA skeleton (L)	HP:0002354	Memory impairment	12	0.000432834	0.00143261	0.302129	0.76258	0.101947	0.7606	0.997364
PGS001499	Mean ISOVF in fornix on FA skeleton	HP:0002354	Memory impairment	12	-0.00188793	0.00146461	-1.28903	0.197513	0.16837	0.1995	0.997364
PGS001500	Mean ISOVF in posterior corona radiata on FA skeleton (L)	HP:0002354	Memory impairment	12	-0.000579094	0.00142693	-0.405832	0.684903	0.105055	0.6863	0.997364
PGS001501	Mean ISOVF in posterior thalamic radiation on FA skeleton (L)	HP:0002354	Memory impairment	12	-0.00193244	0.00146128	-1.32243	0.186154	0.172056	0.1929	0.997364
PGS001502	Mean ISOVF in sagittal stratum on FA skeleton (L)	HP:0002354	Memory impairment	12	0.00100232	0.00146721	0.68315	0.494579	0.117835	0.4936	0.997364
PGS001503	Mean ISOVF in sagittal stratum on FA skeleton (R)	HP:0002354	Memory impairment	12	-0.000129034	0.00144064	-0.0895673	0.928639	0.0984232	0.9274	0.997364
PGS001504	Mean ISOVF in superior cerebellar peduncle on FA skeleton (R)	HP:0002354	Memory impairment	12	-0.000519962	0.00146182	-0.355695	0.722101	0.103439	0.7258	0.997364
PGS001505	Mean ISOVF in superior corona radiata on FA skeleton (L)	HP:0002354	Memory impairment	12	-0.000670794	0.00146633	-0.457464	0.647379	0.106941	0.6482	0.997364
PGS001506	Mean ISOVF in superior corona radiata on FA skeleton (R)	HP:0002354	Memory impairment	12	-0.000701454	0.00148283	-0.473049	0.636222	0.107555	0.6372	0.997364
PGS001507	Median T2star in caudate (L)	HP:0002354	Memory impairment	12	-0.000108864	0.00146213	-0.0744555	0.940654	0.0983183	0.9443	0.997364
PGS001508	Median T2star in caudate (R)	HP:0002354	Memory impairment	12	-0.000514852	0.00146728	-0.350889	0.725703	0.103295	0.7296	0.997364
PGS001509	Median T2star in pallidum (L)	HP:0002354	Memory impairment	12	-0.00122408	0.00144949	-0.844492	0.39848	0.128263	0.4065	0.997364
PGS001510	Median T2star in pallidum (R)	HP:0002354	Memory impairment	12	-0.000397128	0.00144153	-0.275491	0.782963	0.101296	0.7869	0.997364
PGS001511	Median T2star in putamen (L)	HP:0002354	Memory impairment	12	-0.00257864	0.00147356	-1.74994	0.080258	0.227543	0.0811	0.997364
PGS001512	Median T2star in putamen (R)	HP:0002354	Memory impairment	12	-0.00107873	0.00146338	-0.737152	0.461103	0.12108	0.4674	0.997364
PGS001513	Median T2star in thalamus (R)	HP:0002354	Memory impairment	12	0.00207333	0.00145524	1.42473	0.154366	0.183934	0.1537	0.997364
PGS001514	Non-cancer illness year/age first occurred	HP:0002354	Memory impairment	12	0.000800889	0.00146499	0.546687	0.584646	0.110733	0.5881	0.997364
PGS001516	Other diseases of intestine (time-to-event)	HP:0002354	Memory impairment	12	0.00233565	0.00149906	1.55808	0.119348	0.20074	0.1196	0.997364
PGS001519	Position of pulse wave notch	HP:0002354	Memory impairment	12	0.00116643	0.00145319	0.802672	0.422245	0.125349	0.4301	0.997364
PGS001520	Position of the pulse wave peak	HP:0002354	Memory impairment	12	-0.00268665	0.0014609	-1.83904	0.0660344	0.241042	0.065	0.997364
PGS001522	Psoriatic and enteropathic arthropathies (time-to-event)	HP:0002354	Memory impairment	12	0.000178303	0.00143605	0.124162	0.901198	0.0987362	0.9026	0.997364
PGS001530	Speed of sound through heel (L)	HP:0002354	Memory impairment	12	0.000817649	0.00147653	0.553764	0.579793	0.111063	0.5753	0.997364
PGS001533	Tinnitus severity	HP:0002354	Memory impairment	12	-0.000400489	0.00147848	-0.270878	0.786508	0.10119	0.7843	0.997364
PGS001534	Total Volume of white matter hyperintensities (from T1 and T2 FLAIR images)	HP:0002354	Memory impairment	12	0.000931869	0.00148244	0.628604	0.529669	0.114807	0.5327	0.997364
PGS001536	Vitiligo (time-to-event)	HP:0002354	Memory impairment	12	-0.00265747	0.00146171	-1.81805	0.0691822	0.237803	0.0704	0.997364
PGS001537	Volume of accumbens (L)	HP:0002354	Memory impairment	12	0.000908074	0.00145041	0.626082	0.531322	0.114673	0.5318	0.997364
PGS001538	Volume of accumbens (R)	HP:0002354	Memory impairment	12	0.00211711	0.00143199	1.47844	0.139424	0.190522	0.1395	0.997364
PGS001539	Volume of brain stem + 4th ventricle	HP:0002354	Memory impairment	12	0.000806827	0.0014304	0.564058	0.572768	0.11155	0.5783	0.997364
PGS001540	Volume of brain, grey+white matter	HP:0002354	Memory impairment	12	0.001742	0.00143025	1.21797	0.223357	0.160839	0.2233	0.997364
PGS001541	Volume of brain, grey+white matter (normalised for head size)	HP:0002354	Memory impairment	12	-0.00166898	0.00146276	-1.14098	0.253995	0.15316	0.262	0.997364
PGS001542	Volume of caudate (L)	HP:0002354	Memory impairment	12	-0.000659297	0.00146498	-0.450037	0.652725	0.106656	0.6481	0.997364
PGS001543	Volume of caudate (R)	HP:0002354	Memory impairment	12	-0.000620802	0.0014713	-0.421942	0.673106	0.105619	0.6776	0.997364
PGS001544	Volume of grey matter	HP:0002354	Memory impairment	12	0.000312645	0.0014362	0.217689	0.82769	0.10009	0.8308	0.997364
PGS001545	Volume of grey matter (normalised for head size)	HP:0002354	Memory impairment	12	-0.000390726	0.00144755	-0.269922	0.787244	0.101168	0.7862	0.997364
PGS001546	Volume of grey matter in Amygdala (L)	HP:0002354	Memory impairment	12	0.000224801	0.00142668	0.157569	0.87481	0.0991346	0.8681	0.997364
PGS001547	Volume of grey matter in Brain-Stem	HP:0002354	Memory impairment	12	0.000789345	0.00146737	0.537933	0.590674	0.110331	0.591	0.997364
PGS001548	Volume of grey matter in Central Opercular Cortex (L)	HP:0002354	Memory impairment	12	0.00116069	0.0014372	0.807602	0.419401	0.125685	0.4277	0.997364
PGS001549	Volume of grey matter in Central Opercular Cortex (R)	HP:0002354	Memory impairment	12	0.000363686	0.00145494	0.249965	0.802636	0.100728	0.8063	0.997364
PGS001550	Volume of grey matter in Cingulate Gyrus, anterior division (L)	HP:0002354	Memory impairment	12	-0.00121089	0.00145467	-0.832418	0.405257	0.127406	0.4012	0.997364
PGS001551	Volume of grey matter in Cingulate Gyrus, anterior division (R)	HP:0002354	Memory impairment	12	-0.00103597	0.00143026	-0.724323	0.468939	0.120287	0.4682	0.997364
PGS001552	Volume of grey matter in Cingulate Gyrus, posterior division (R)	HP:0002354	Memory impairment	12	0.000309491	0.00143964	0.214977	0.829803	0.10004	0.8282	0.997364
PGS001553	Volume of grey matter in Crus I Cerebellum (R)	HP:0002354	Memory impairment	12	-0.000789299	0.00145806	-0.541334	0.588329	0.110487	0.5795	0.997364
PGS001554	Volume of grey matter in Crus II Cerebellum (L)	HP:0002354	Memory impairment	12	-0.00147026	0.00146338	-1.0047	0.315143	0.140795	0.3091	0.997364
PGS001555	Volume of grey matter in Crus II Cerebellum (R)	HP:0002354	Memory impairment	12	-0.00146124	0.00151232	-0.966219	0.334033	0.137587	0.337	0.997364
PGS001556	Volume of grey matter in Cuneal Cortex (R)	HP:0002354	Memory impairment	12	0.00169214	0.00146101	1.1582	0.246899	0.154834	0.2511	0.997364
PGS001557	Volume of grey matter in Frontal Operculum Cortex (L)	HP:0002354	Memory impairment	12	0.00109586	0.0014577	0.751778	0.452259	0.122002	0.4507	0.997364
PGS001558	Volume of grey matter in Frontal Orbital Cortex (L)	HP:0002354	Memory impairment	12	0.00170652	0.00144324	1.18243	0.237156	0.157232	0.2288	0.997364
PGS001559	Volume of grey matter in Frontal Orbital Cortex (R)	HP:0002354	Memory impairment	12	-0.000191526	0.00145046	-0.132046	0.894959	0.0988217	0.8972	0.997364
PGS001560	Volume of grey matter in Frontal Pole (L)	HP:0002354	Memory impairment	12	-0.000542392	0.00146068	-0.371328	0.710427	0.10392	0.7092	0.997364
PGS001561	Volume of grey matter in Heschl's Gyrus (includes H1 and H2) (L)	HP:0002354	Memory impairment	12	9.37989e-05	0.00143198	0.0655029	0.947779	0.0982653	0.9483	0.997364
PGS001562	Volume of grey matter in Heschl's Gyrus (includes H1 and H2) (R)	HP:0002354	Memory impairment	12	0.000589272	0.00145989	0.403642	0.686513	0.10498	0.6872	0.997364
PGS001563	Volume of grey matter in Hippocampus (L)	HP:0002354	Memory impairment	12	-0.000636112	0.00146656	-0.433743	0.664514	0.106047	0.6679	0.997364
PGS001564	Volume of grey matter in Hippocampus (R)	HP:0002354	Memory impairment	12	-0.00172026	0.00147315	-1.16775	0.243026	0.155773	0.2348	0.997364
PGS001565	Volume of grey matter in I-IV Cerebellum (L)	HP:0002354	Memory impairment	12	-0.000266313	0.0014749	-0.180563	0.856726	0.0994637	0.8587	0.997364
PGS001566	Volume of grey matter in I-IV Cerebellum (R)	HP:0002354	Memory impairment	12	-0.000677133	0.0014548	-0.465446	0.641655	0.107253	0.6444	0.997364
PGS001567	Volume of grey matter in Inferior Frontal Gyrus, pars triangularis (R)	HP:0002354	Memory impairment	12	0.000180954	0.00147693	0.122521	0.902497	0.0987191	0.899	0.997364
PGS001568	Volume of grey matter in Inferior Temporal Gyrus, posterior division (L)	HP:0002354	Memory impairment	12	0.000962466	0.0014525	0.662627	0.507634	0.116666	0.5123	0.997364
PGS001569	Volume of grey matter in Insular Cortex (L)	HP:0002354	Memory impairment	12	0.00260655	0.00145539	1.79097	0.0734261	0.233676	0.0695	0.997364
PGS001570	Volume of grey matter in Insular Cortex (R)	HP:0002354	Memory impairment	12	0.00196496	0.00146096	1.34498	0.178762	0.174599	0.177	0.997364
PGS001572	Volume of grey matter in IX Cerebellum (L)	HP:0002354	Memory impairment	12	0.0011732	0.00143772	0.816011	0.414576	0.126262	0.4113	0.997364
PGS001573	Volume of grey matter in IX Cerebellum (R)	HP:0002354	Memory impairment	12	0.0022573	0.00144156	1.56588	0.117511	0.201768	0.1182	0.997364
PGS001574	Volume of grey matter in Lateral Occipital Cortex, inferior division (R)	HP:0002354	Memory impairment	12	-0.00258698	0.00145999	-1.77191	0.0765374	0.23081	0.0788	0.997364
PGS001575	Volume of grey matter in Lateral Occipital Cortex, superior division (R)	HP:0002354	Memory impairment	12	-0.00087817	0.00145638	-0.60298	0.54658	0.113472	0.545	0.997364
PGS001576	Volume of grey matter in Lingual Gyrus (R)	HP:0002354	Memory impairment	12	0.000228704	0.00146649	0.155954	0.876083	0.0991132	0.8788	0.997364
PGS001577	Volume of grey matter in Middle Frontal Gyrus (L)	HP:0002354	Memory impairment	12	-0.00176658	0.00146865	-1.20286	0.229151	0.159292	0.2283	0.997364
PGS001578	Volume of grey matter in Middle Frontal Gyrus (R)	HP:0002354	Memory impairment	12	-0.00177278	0.00147077	-1.20534	0.228191	0.159545	0.2347	0.997364
PGS001579	Volume of grey matter in Middle Temporal Gyrus, posterior division (R)	HP:0002354	Memory impairment	12	0.00026338	0.00147439	0.178637	0.858238	0.0994344	0.8548	0.997364
PGS001580	Volume of grey matter in Occipital Fusiform Gyrus (L)	HP:0002354	Memory impairment	12	-0.00129623	0.00147206	-0.880554	0.378649	0.130895	0.3779	0.997364
PGS001581	Volume of grey matter in Occipital Pole (R)	HP:0002354	Memory impairment	12	-0.0015837	0.00146273	-1.0827	0.279051	0.14768	0.2806	0.997364
PGS001582	Volume of grey matter in Paracingulate Gyrus (R)	HP:0002354	Memory impairment	12	-4.31614e-05	0.001447	-0.0298283	0.976207	0.0981213	0.977	0.997364
PGS001583	Volume of grey matter in Parahippocampal Gyrus, anterior division (L)	HP:0002354	Memory impairment	12	-0.00235686	0.0014515	-1.62374	0.104564	0.209564	0.1036	0.997364
PGS001584	Volume of grey matter in Parahippocampal Gyrus, anterior division (R)	HP:0002354	Memory impairment	12	0.000115069	0.00146258	0.0786751	0.937298	0.0983457	0.9366	0.997364
PGS001585	Volume of grey matter in Parahippocampal Gyrus, posterior division (L)	HP:0002354	Memory impairment	12	-0.000748803	0.00143568	-0.521568	0.60202	0.109598	0.5957	0.997364
PGS001586	Volume of grey matter in Parahippocampal Gyrus, posterior division (R)	HP:0002354	Memory impairment	12	-0.00124972	0.00147766	-0.845741	0.397783	0.128352	0.4094	0.997364
PGS001587	Volume of grey matter in Planum Polare (L)	HP:0002354	Memory impairment	12	-0.0008996	0.00144713	-0.621642	0.534237	0.114439	0.5333	0.997364
PGS001588	Volume of grey matter in Planum Polare (R)	HP:0002354	Memory impairment	12	0.0006276	0.00148374	0.422987	0.672343	0.105657	0.6705	0.997364
PGS001589	Volume of grey matter in Planum Temporale (L)	HP:0002354	Memory impairment	12	0.000841188	0.00145568	0.577866	0.563409	0.112217	0.5622	0.997364
PGS001590	Volume of grey matter in Precentral Gyrus (L)	HP:0002354	Memory impairment	12	0.00227732	0.00144755	1.57322	0.115801	0.202742	0.1101	0.997364
PGS001591	Volume of grey matter in Precentral Gyrus (R)	HP:0002354	Memory impairment	12	-0.000446858	0.00142798	-0.31293	0.754361	0.102229	0.7601	0.997364
PGS001592	Volume of grey matter in Precuneous Cortex (L)	HP:0002354	Memory impairment	12	0.00098842	0.00142216	0.695012	0.487116	0.118527	0.4864	0.997364
PGS001593	Volume of grey matter in Putamen (L)	HP:0002354	Memory impairment	12	-0.000209688	0.00144257	-0.145357	0.884441	0.098978	0.8817	0.997364
PGS001594	Volume of grey matter in Putamen (R)	HP:0002354	Memory impairment	12	7.02703e-05	0.00146403	0.0479978	0.961722	0.0981812	0.9625	0.997364
PGS001595	Volume of grey matter in Subcallosal Cortex (L)	HP:0002354	Memory impairment	12	0.00150903	0.00143756	1.04972	0.293953	0.144706	0.3029	0.997364
PGS001596	Volume of grey matter in Subcallosal Cortex (R)	HP:0002354	Memory impairment	12	0.00128418	0.00145812	0.880705	0.378567	0.130906	0.3723	0.997364
PGS001597	Volume of grey matter in Superior Frontal Gyrus (L)	HP:0002354	Memory impairment	12	0.000462967	0.00141887	0.326294	0.744231	0.10259	0.7379	0.997364
PGS001598	Volume of grey matter in Superior Frontal Gyrus (R)	HP:0002354	Memory impairment	12	0.000568704	0.00145013	0.392175	0.694964	0.104594	0.6973	0.997364
PGS001599	Volume of grey matter in Superior Temporal Gyrus, anterior division (L)	HP:0002354	Memory impairment	12	0.00121089	0.00144528	0.837823	0.402214	0.127788	0.3942	0.997364
PGS001600	Volume of grey matter in Superior Temporal Gyrus, posterior division (L)	HP:0002354	Memory impairment	12	0.00137285	0.00144682	0.948869	0.342784	0.136181	0.3427	0.997364
PGS001601	Volume of grey matter in Supracalcarine Cortex (L)	HP:0002354	Memory impairment	12	-0.00185206	0.00148924	-1.24362	0.213761	0.163509	0.2137	0.997364
PGS001602	Volume of grey matter in Supracalcarine Cortex (R)	HP:0002354	Memory impairment	12	-0.000148466	0.00146831	-0.101114	0.919469	0.0985164	0.9208	0.997364
PGS001604	Volume of grey matter in Temporal Fusiform Cortex, posterior division (L)	HP:0002354	Memory impairment	12	0.00132559	0.00145315	0.912223	0.361744	0.133296	0.3614	0.997364
PGS001605	Volume of grey matter in Temporal Fusiform Cortex, posterior division (R)	HP:0002354	Memory impairment	12	0.00160885	0.00146284	1.09981	0.271525	0.14926	0.2704	0.997364
PGS001606	Volume of grey matter in Temporal Pole (L)	HP:0002354	Memory impairment	12	-0.000336237	0.00146108	-0.230129	0.818011	0.100325	0.8121	0.997364
PGS001607	Volume of grey matter in Temporal Pole (R)	HP:0002354	Memory impairment	12	-6.88361e-05	0.0014537	-0.0473525	0.962236	0.0981786	0.9623	0.997364
PGS001608	Volume of grey matter in Thalamus (L)	HP:0002354	Memory impairment	12	-0.000394143	0.0014719	-0.267779	0.788893	0.101119	0.7856	0.997364
PGS001609	Volume of grey matter in Thalamus (R)	HP:0002354	Memory impairment	12	-0.00197656	0.00145252	-1.36078	0.173713	0.176406	0.1736	0.997364
PGS001610	Volume of grey matter in V Cerebellum (L)	HP:0002354	Memory impairment	12	-0.000867865	0.00147518	-0.588311	0.55638	0.112732	0.5665	0.997364
PGS001611	Volume of grey matter in V Cerebellum (R)	HP:0002354	Memory impairment	12	0.000673539	0.00144986	0.464555	0.642293	0.107218	0.6335	0.997364
PGS001612	Volume of grey matter in Ventral Striatum (L)	HP:0002354	Memory impairment	12	0.00255748	0.00143178	1.78622	0.0741925	0.232958	0.075	0.997364
PGS001613	Volume of grey matter in Ventral Striatum (R)	HP:0002354	Memory impairment	12	0.00140024	0.00142782	0.980688	0.326847	0.138778	0.3219	0.997364
PGS001614	Volume of grey matter in Vermis Crus II Cerebellum	HP:0002354	Memory impairment	12	0.0001512	0.0014732	0.102633	0.918263	0.0985295	0.9202	0.997364
PGS001615	Volume of grey matter in Vermis IX Cerebellum	HP:0002354	Memory impairment	12	0.00181609	0.00143763	1.26325	0.206624	0.165589	0.2055	0.997364
PGS001616	Volume of grey matter in Vermis VI Cerebellum	HP:0002354	Memory impairment	12	0.00115251	0.00146107	0.788816	0.430299	0.124416	0.4283	0.997364
PGS001618	Volume of grey matter in Vermis VIIIa Cerebellum	HP:0002354	Memory impairment	12	0.00158742	0.00147451	1.07657	0.28178	0.147121	0.2763	0.997364
PGS001619	Volume of grey matter in Vermis VIIIb Cerebellum	HP:0002354	Memory impairment	12	0.000552275	0.00146287	0.377527	0.705816	0.104116	0.7069	0.997364
PGS001620	Volume of grey matter in Vermis X Cerebellum	HP:0002354	Memory impairment	12	-0.00115457	0.00142263	-0.811577	0.417116	0.125957	0.4125	0.997364
PGS001621	Volume of grey matter in VI Cerebellum (L)	HP:0002354	Memory impairment	12	-0.000138914	0.00145631	-0.0953875	0.924015	0.0984688	0.9222	0.997364
PGS001622	Volume of grey matter in VI Cerebellum (R)	HP:0002354	Memory impairment	12	3.78306e-05	0.00146125	0.0258892	0.979348	0.098112	0.9789	0.997364
PGS001623	Volume of grey matter in VIIb Cerebellum (L)	HP:0002354	Memory impairment	12	-0.000729679	0.0014569	-0.500844	0.616527	0.108701	0.6178	0.997364
PGS001624	Volume of grey matter in VIIb Cerebellum (R)	HP:0002354	Memory impairment	12	-0.000404843	0.00147849	-0.273822	0.784246	0.101257	0.7808	0.997364
PGS001625	Volume of grey matter in VIIIa Cerebellum (L)	HP:0002354	Memory impairment	12	-0.000150775	0.00145498	-0.103627	0.917474	0.0985382	0.9136	0.997364
PGS001627	Volume of grey matter in VIIIb Cerebellum (L)	HP:0002354	Memory impairment	12	-6.16677e-05	0.00145057	-0.0425128	0.966093	0.0981602	0.9667	0.997364
PGS001628	Volume of grey matter in VIIIb Cerebellum (R)	HP:0002354	Memory impairment	12	-0.0009621	0.00147922	-0.650411	0.51549	0.115988	0.5073	0.997364
PGS001629	Volume of grey matter in X Cerebellum (R)	HP:0002354	Memory impairment	12	0.000555024	0.00146267	0.37946	0.70438	0.104178	0.7065	0.997364
PGS001630	Volume of hippocampus (L)	HP:0002354	Memory impairment	12	-0.000852853	0.00146218	-0.583275	0.559764	0.112483	0.5624	0.997364
PGS001631	Volume of pallidum (L)	HP:0002354	Memory impairment	12	0.00200635	0.00144391	1.38952	0.164806	0.179746	0.1662	0.997364
PGS001632	Volume of pallidum (R)	HP:0002354	Memory impairment	12	0.00128697	0.00144688	0.889481	0.373835	0.131563	0.3681	0.997364
PGS001633	Volume of peripheral cortical grey matter	HP:0002354	Memory impairment	12	0.00131709	0.00142285	0.925671	0.354711	0.134342	0.3571	0.997364
PGS001634	Volume of peripheral cortical grey matter (normalised for head size)	HP:0002354	Memory impairment	12	0.000260044	0.00144666	0.179754	0.857361	0.0994514	0.8544	0.997364
PGS001635	Volume of putamen (L)	HP:0002354	Memory impairment	12	-0.000971754	0.00144393	-0.672994	0.501017	0.117252	0.4967	0.997364
PGS001637	Volume of thalamus (L)	HP:0002354	Memory impairment	12	0.000100778	0.00146648	0.0687208	0.945218	0.0982836	0.9493	0.997364
PGS001638	Volume of thalamus (R)	HP:0002354	Memory impairment	12	0.000129322	0.00147489	0.0876824	0.930137	0.0984091	0.9304	0.997364
PGS001640	Volume of white matter	HP:0002354	Memory impairment	12	0.00168527	0.00144099	1.16953	0.242309	0.155949	0.2471	0.997364
PGS001641	Volume of white matter (normalised for head size)	HP:0002354	Memory impairment	12	0.00136019	0.00147572	0.92171	0.356774	0.134032	0.3486	0.997364
PGS001642	Volumetric scaling from T1 head image to standard space	HP:0002354	Memory impairment	12	-0.00117261	0.00143433	-0.817533	0.413706	0.126367	0.4177	0.997364
PGS001643	WA FA in tract acoustic radiation (L)	HP:0002354	Memory impairment	12	-0.000291451	0.00146802	-0.198533	0.842645	0.0997521	0.8402	0.997364
PGS001644	WA FA in tract acoustic radiation (R)	HP:0002354	Memory impairment	12	-0.000570378	0.00146865	-0.38837	0.697777	0.104468	0.6987	0.997364
PGS001645	WA FA in tract anterior thalamic radiation (L)	HP:0002354	Memory impairment	12	0.000945048	0.00143548	0.658351	0.510377	0.116427	0.5097	0.997364
PGS001646	WA FA in tract anterior thalamic radiation (R)	HP:0002354	Memory impairment	12	-0.00249749	0.00146605	-1.70355	0.0885964	0.220778	0.0878	0.997364
PGS001647	WA FA in tract cingulate gyrus part of cingulum (L)	HP:0002354	Memory impairment	12	0.00052878	0.00145872	0.362495	0.717015	0.103646	0.7145	0.997364
PGS001648	WA FA in tract cingulate gyrus part of cingulum (R)	HP:0002354	Memory impairment	12	0.000110315	0.00146282	0.0754127	0.939893	0.0983244	0.9409	0.997364
PGS001649	WA FA in tract corticospinal tract (R)	HP:0002354	Memory impairment	12	-0.00251487	0.00148673	-1.69155	0.0908642	0.219057	0.0914	0.997364
PGS001650	WA FA in tract forceps major	HP:0002354	Memory impairment	12	0.000335	0.00145112	0.230855	0.817447	0.10034	0.8167	0.997364
PGS001651	WA FA in tract forceps minor	HP:0002354	Memory impairment	12	-0.0007516	0.00146214	-0.514043	0.60727	0.109268	0.6052	0.997364
PGS001652	WA FA in tract inferior fronto-occipital fasciculus (L)	HP:0002354	Memory impairment	12	0.000132196	0.0014405	0.0917711	0.926888	0.0984402	0.9261	0.997364
PGS001653	WA FA in tract inferior fronto-occipital fasciculus (R)	HP:0002354	Memory impairment	12	-0.000328037	0.0014767	-0.222142	0.824222	0.100172	0.8243	0.997364
PGS001654	WA FA in tract inferior longitudinal fasciculus (L)	HP:0002354	Memory impairment	12	0.000286243	0.00143283	0.199775	0.841674	0.099773	0.8367	0.997364
PGS001655	WA FA in tract inferior longitudinal fasciculus (R)	HP:0002354	Memory impairment	12	0.000134972	0.0014693	0.091861	0.926816	0.0984409	0.9271	0.997364
PGS001656	WA FA in tract posterior thalamic radiation (L)	HP:0002354	Memory impairment	12	0.000328059	0.00143233	0.229039	0.818859	0.100304	0.8213	0.997364
PGS001657	WA FA in tract posterior thalamic radiation (R)	HP:0002354	Memory impairment	12	0.000859035	0.00145375	0.59091	0.554637	0.112862	0.5569	0.997364
PGS001658	WA FA in tract superior longitudinal fasciculus (L)	HP:0002354	Memory impairment	12	-0.000688557	0.00146399	-0.470329	0.638163	0.107447	0.6395	0.997364
PGS001659	WA FA in tract uncinate fasciculus (L)	HP:0002354	Memory impairment	12	3.52379e-05	0.00144486	0.0243885	0.980545	0.0981088	0.9797	0.997364
PGS001660	WA FA in tract uncinate fasciculus (R)	HP:0002354	Memory impairment	12	-0.000810599	0.00145849	-0.55578	0.578414	0.111157	0.574	0.997364
PGS001661	WA ICVF in tract acoustic radiation (L)	HP:0002354	Memory impairment	12	0.000503611	0.00145939	0.345084	0.730062	0.103124	0.728	0.997364
PGS001662	WA ICVF in tract acoustic radiation (R)	HP:0002354	Memory impairment	12	7.80306e-05	0.00146712	0.0531863	0.957588	0.0982034	0.957	0.997364
PGS001663	WA ICVF in tract anterior thalamic radiation (L)	HP:0002354	Memory impairment	12	-0.000808308	0.00144372	-0.55988	0.575615	0.111351	0.5815	0.997364
PGS001664	WA ICVF in tract anterior thalamic radiation (R)	HP:0002354	Memory impairment	12	-0.00152026	0.0014511	-1.04766	0.294902	0.144523	0.2891	0.997364
PGS001665	WA ICVF in tract cingulate gyrus part of cingulum (L)	HP:0002354	Memory impairment	12	-0.00142868	0.00146008	-0.978491	0.327932	0.138596	0.3332	0.997364
PGS001666	WA ICVF in tract cingulate gyrus part of cingulum (R)	HP:0002354	Memory impairment	12	-0.000576559	0.00143563	-0.401607	0.68801	0.104911	0.6959	0.997364
PGS001667	WA ICVF in tract corticospinal tract (L)	HP:0002354	Memory impairment	12	-0.00142008	0.00144744	-0.981102	0.326643	0.138812	0.3256	0.997364
PGS001668	WA ICVF in tract corticospinal tract (R)	HP:0002354	Memory impairment	12	-0.00229603	0.00145378	-1.57935	0.114389	0.203559	0.1142	0.997364
PGS001669	WA ICVF in tract forceps major	HP:0002354	Memory impairment	12	-0.00105571	0.00145023	-0.727959	0.466711	0.12051	0.4673	0.997364
PGS001670	WA ICVF in tract forceps minor	HP:0002354	Memory impairment	12	-0.00134751	0.00145024	-0.929158	0.352902	0.134615	0.3451	0.997364
PGS001671	WA ICVF in tract inferior fronto-occipital fasciculus (L)	HP:0002354	Memory impairment	12	-0.00114694	0.00144686	-0.79271	0.428026	0.124676	0.4204	0.997364
PGS001672	WA ICVF in tract inferior fronto-occipital fasciculus (R)	HP:0002354	Memory impairment	12	-0.000528265	0.00145657	-0.362677	0.716879	0.103651	0.7149	0.997364
PGS001673	WA ICVF in tract inferior longitudinal fasciculus (L)	HP:0002354	Memory impairment	12	-0.00113836	0.00145338	-0.783252	0.433558	0.124046	0.4359	0.997364
PGS001674	WA ICVF in tract inferior longitudinal fasciculus (R)	HP:0002354	Memory impairment	12	-0.000357103	0.00146603	-0.243585	0.807574	0.100595	0.808	0.997364
PGS001675	WA ICVF in tract medial lemniscus (L)	HP:0002354	Memory impairment	12	-0.000746545	0.00142546	-0.523722	0.600521	0.109693	0.601	0.997364
PGS001678	WA ICVF in tract parahippocampal part of cingulum (L)	HP:0002354	Memory impairment	12	-0.00110009	0.00143684	-0.765635	0.44397	0.122891	0.4404	0.997364
PGS001679	WA ICVF in tract parahippocampal part of cingulum (R)	HP:0002354	Memory impairment	12	-0.00129534	0.00143599	-0.902057	0.367119	0.132516	0.3659	0.997364
PGS001680	WA ICVF in tract posterior thalamic radiation (L)	HP:0002354	Memory impairment	12	-0.00113179	0.00146143	-0.774445	0.438745	0.123465	0.4375	0.997364
PGS001681	WA ICVF in tract posterior thalamic radiation (R)	HP:0002354	Memory impairment	12	-0.00122645	0.00145355	-0.843762	0.398888	0.128211	0.3951	0.997364
PGS001682	WA ICVF in tract superior longitudinal fasciculus (L)	HP:0002354	Memory impairment	12	-0.00076277	0.00147363	-0.517613	0.604777	0.109424	0.6054	0.997364
PGS001683	WA ICVF in tract superior longitudinal fasciculus (R)	HP:0002354	Memory impairment	12	-0.000169874	0.00146602	-0.115874	0.907762	0.098652	0.9089	0.997364
PGS001684	WA ICVF in tract superior thalamic radiation (L)	HP:0002354	Memory impairment	12	-0.00226818	0.00146072	-1.55278	0.120609	0.200043	0.118	0.997364
PGS001685	WA ICVF in tract superior thalamic radiation (R)	HP:0002354	Memory impairment	12	-0.0027019	0.00145065	-1.86254	0.0626504	0.244714	0.059	0.997364
PGS001686	WA ICVF in tract uncinate fasciculus (L)	HP:0002354	Memory impairment	12	0.00038025	0.00144642	0.262891	0.792658	0.101009	0.7872	0.997364
PGS001687	WA ICVF in tract uncinate fasciculus (R)	HP:0002354	Memory impairment	12	0.000185405	0.00144705	0.128126	0.89806	0.0987786	0.9021	0.997364
PGS001688	WA ISOVF in tract acoustic radiation (L)	HP:0002354	Memory impairment	12	0.000787644	0.00146346	0.538205	0.590486	0.110344	0.5912	0.997364
PGS001689	WA ISOVF in tract acoustic radiation (R)	HP:0002354	Memory impairment	12	0.00162052	0.00145584	1.11311	0.265773	0.150504	0.2636	0.997364
PGS001691	WA ISOVF in tract cingulate gyrus part of cingulum (L)	HP:0002354	Memory impairment	12	0.00190403	0.00145749	1.30637	0.191553	0.170272	0.1888	0.997364
PGS001692	WA ISOVF in tract cingulate gyrus part of cingulum (R)	HP:0002354	Memory impairment	12	0.00153035	0.00146849	1.04212	0.297462	0.144034	0.2977	0.997364
PGS001693	WA ISOVF in tract inferior fronto-occipital fasciculus (L)	HP:0002354	Memory impairment	12	0.000150075	0.0014553	0.103123	0.917874	0.0985338	0.9222	0.997364
PGS001694	WA ISOVF in tract inferior fronto-occipital fasciculus (R)	HP:0002354	Memory impairment	12	0.0013864	0.00146662	0.945307	0.344599	0.135896	0.3453	0.997364
PGS001695	WA ISOVF in tract inferior longitudinal fasciculus (L)	HP:0002354	Memory impairment	12	-0.000625773	0.00145839	-0.429085	0.6679	0.105877	0.6686	0.997364
PGS001696	WA ISOVF in tract inferior longitudinal fasciculus (R)	HP:0002354	Memory impairment	12	0.00140015	0.00144375	0.969805	0.332243	0.13788	0.3225	0.997364
PGS001697	WA ISOVF in tract posterior thalamic radiation (R)	HP:0002354	Memory impairment	12	0.00252617	0.00145735	1.73339	0.0831559	0.225109	0.0822	0.997364
PGS001698	WA ISOVF in tract superior longitudinal fasciculus (L)	HP:0002354	Memory impairment	12	-0.00096654	0.00145811	-0.662872	0.507477	0.11668	0.5132	0.997364
PGS001699	WA ISOVF in tract superior longitudinal fasciculus (R)	HP:0002354	Memory impairment	12	-0.000790843	0.00147267	-0.537013	0.591309	0.110289	0.5944	0.997364
PGS001700	WA ISOVF in tract superior thalamic radiation (L)	HP:0002354	Memory impairment	12	-0.000978455	0.00146415	-0.668275	0.504023	0.116984	0.4976	0.997364
PGS001701	WA ISOVF in tract superior thalamic radiation (R)	HP:0002354	Memory impairment	12	-0.00172416	0.00146301	-1.1785	0.238717	0.15684	0.2436	0.997364
PGS001702	WA ISOVF in tract uncinate fasciculus (L)	HP:0002354	Memory impairment	12	0.000815224	0.00145125	0.561741	0.574346	0.111439	0.5756	0.997364
PGS001703	WA ISOVF in tract uncinate fasciculus (R)	HP:0002354	Memory impairment	12	0.000894042	0.00142351	0.628056	0.530028	0.114778	0.5338	0.997364
PGS001704	WA L1 in tract forceps minor	HP:0002354	Memory impairment	12	0.00210611	0.00144365	1.45888	0.144731	0.188095	0.1466	0.997364
PGS001705	WA L1 in tract inferior fronto-occipital fasciculus (L)	HP:0002354	Memory impairment	12	0.00163904	0.00149252	1.09817	0.272242	0.149107	0.2732	0.997364
PGS001706	WA L1 in tract inferior fronto-occipital fasciculus (R)	HP:0002354	Memory impairment	12	0.000970997	0.00144232	0.673219	0.500874	0.117265	0.5001	0.997364
PGS001707	WA L1 in tract inferior longitudinal fasciculus (L)	HP:0002354	Memory impairment	12	0.000624357	0.00147653	0.422854	0.67244	0.105652	0.6656	0.997364
PGS001708	WA L1 in tract inferior longitudinal fasciculus (R)	HP:0002354	Memory impairment	12	-0.000398476	0.00143866	-0.276978	0.781822	0.101331	0.789	0.997364
PGS001709	WA L1 in tract superior longitudinal fasciculus (L)	HP:0002354	Memory impairment	12	0.000145118	0.00145733	0.0995781	0.920688	0.0985034	0.9238	0.997364
PGS001710	WA L1 in tract superior longitudinal fasciculus (R)	HP:0002354	Memory impairment	12	-0.000794329	0.00143195	-0.554716	0.579141	0.111107	0.5798	0.997364
PGS001711	WA L1 in tract superior thalamic radiation (L)	HP:0002354	Memory impairment	12	-0.000853724	0.0014645	-0.582946	0.559985	0.112466	0.5644	0.997364
PGS001712	WA L1 in tract superior thalamic radiation (R)	HP:0002354	Memory impairment	12	-0.00116141	0.00145343	-0.799084	0.424322	0.125106	0.4384	0.997364
PGS001713	WA L1 in tract uncinate fasciculus (L)	HP:0002354	Memory impairment	12	0.00171606	0.0014562	1.17845	0.238736	0.156835	0.2341	0.997364
PGS001714	WA L2 in tract acoustic radiation (R)	HP:0002354	Memory impairment	12	0.000687025	0.00147746	0.465002	0.641973	0.107236	0.6441	0.997364
PGS001716	WA L2 in tract anterior thalamic radiation (R)	HP:0002354	Memory impairment	12	-0.000285641	0.00147386	-0.193805	0.846345	0.0996736	0.8406	0.997364
PGS001717	WA L2 in tract cingulate gyrus part of cingulum (L)	HP:0002354	Memory impairment	12	0.000620032	0.00144935	0.427802	0.668835	0.10583	0.6648	0.997364
PGS001718	WA L2 in tract cingulate gyrus part of cingulum (R)	HP:0002354	Memory impairment	12	0.000941405	0.00143892	0.654244	0.513018	0.116199	0.5153	0.997364
PGS001719	WA L2 in tract forceps major	HP:0002354	Memory impairment	12	0.000807852	0.00147271	0.548549	0.583367	0.110819	0.5899	0.997364
PGS001720	WA L2 in tract forceps minor	HP:0002354	Memory impairment	12	0.000581306	0.00144751	0.40159	0.688022	0.10491	0.6911	0.997364
PGS001721	WA L2 in tract inferior fronto-occipital fasciculus (L)	HP:0002354	Memory impairment	12	-0.00142536	0.00146706	-0.971577	0.331361	0.138026	0.3325	0.997364
PGS001722	WA L2 in tract inferior fronto-occipital fasciculus (R)	HP:0002354	Memory impairment	12	-0.000391229	0.00146324	-0.267371	0.789207	0.10111	0.7853	0.997364
PGS001723	WA L2 in tract inferior longitudinal fasciculus (L)	HP:0002354	Memory impairment	12	-0.00192396	0.00147432	-1.30498	0.192026	0.170119	0.1991	0.997364
PGS001724	WA L2 in tract inferior longitudinal fasciculus (R)	HP:0002354	Memory impairment	12	-0.000708639	0.00147016	-0.482016	0.62984	0.107918	0.6298	0.997364
PGS001725	WA L2 in tract superior longitudinal fasciculus (L)	HP:0002354	Memory impairment	12	-0.000901422	0.00146142	-0.616811	0.537419	0.114186	0.5392	0.997364
PGS001726	WA L2 in tract superior thalamic radiation (L)	HP:0002354	Memory impairment	12	-0.00081764	0.00146686	-0.557407	0.577302	0.111234	0.5822	0.997364
PGS001727	WA L2 in tract uncinate fasciculus (L)	HP:0002354	Memory impairment	12	-0.00143777	0.00146337	-0.982502	0.325953	0.138929	0.3328	0.997364
PGS001728	WA L2 in tract uncinate fasciculus (R)	HP:0002354	Memory impairment	12	0.00164069	0.00144426	1.136	0.256071	0.152681	0.2607	0.997364
PGS001729	WA L3 in tract acoustic radiation (R)	HP:0002354	Memory impairment	12	9.22588e-05	0.00146282	0.0630691	0.949717	0.098252	0.9503	0.997364
PGS001730	WA L3 in tract anterior thalamic radiation (L)	HP:0002354	Memory impairment	12	-0.00253998	0.00145663	-1.74374	0.081335	0.226628	0.0839	0.997364
PGS001731	WA L3 in tract anterior thalamic radiation (R)	HP:0002354	Memory impairment	12	-0.000595334	0.00145742	-0.408484	0.682955	0.105146	0.6821	0.997364
PGS001732	WA L3 in tract cingulate gyrus part of cingulum (L)	HP:0002354	Memory impairment	12	-0.000423117	0.00147062	-0.287714	0.773591	0.101588	0.769	0.997364
PGS001733	WA L3 in tract cingulate gyrus part of cingulum (R)	HP:0002354	Memory impairment	12	0.0011079	0.00143302	0.773123	0.439527	0.123379	0.4466	0.997364
PGS001734	WA L3 in tract forceps minor	HP:0002354	Memory impairment	12	0.00145631	0.00146041	0.997191	0.318774	0.140159	0.3129	0.997364
PGS001735	WA L3 in tract inferior fronto-occipital fasciculus (L)	HP:0002354	Memory impairment	12	-0.0012239	0.0014709	-0.832073	0.405452	0.127382	0.4072	0.997364
PGS001736	WA L3 in tract inferior fronto-occipital fasciculus (R)	HP:0002354	Memory impairment	12	-0.000846633	0.00146573	-0.577619	0.563576	0.112205	0.5679	0.997364
PGS001737	WA L3 in tract inferior longitudinal fasciculus (L)	HP:0002354	Memory impairment	12	-0.00133407	0.00147118	-0.906805	0.364602	0.132879	0.3649	0.997364
PGS001738	WA L3 in tract inferior longitudinal fasciculus (R)	HP:0002354	Memory impairment	12	-0.00116639	0.00145411	-0.802133	0.422556	0.125312	0.4293	0.997364
PGS001739	WA L3 in tract superior longitudinal fasciculus (L)	HP:0002354	Memory impairment	12	-0.00139599	0.00146419	-0.953423	0.340473	0.136548	0.3434	0.997364
PGS001740	WA L3 in tract superior thalamic radiation (L)	HP:0002354	Memory impairment	12	-0.000629897	0.00147181	-0.427974	0.668709	0.105836	0.6705	0.997364
PGS001741	WA L3 in tract superior thalamic radiation (R)	HP:0002354	Memory impairment	12	-5.65754e-05	0.0014539	-0.0389128	0.968963	0.0981478	0.9694	0.997364
PGS001742	WA L3 in tract uncinate fasciculus (L)	HP:0002354	Memory impairment	12	-0.00104335	0.00147488	-0.707412	0.47938	0.119262	0.4795	0.997364
PGS001743	WA L3 in tract uncinate fasciculus (R)	HP:0002354	Memory impairment	12	0.00113901	0.00143992	0.791024	0.429009	0.124563	0.4424	0.997364
PGS001744	WA MD in tract acoustic radiation (R)	HP:0002354	Memory impairment	12	0.000315443	0.00148109	0.212981	0.83136	0.100004	0.8321	0.997364
PGS001745	WA MD in tract anterior thalamic radiation (L)	HP:0002354	Memory impairment	12	-0.00260133	0.00145825	-1.78387	0.0745721	0.232606	0.0764	0.997364
PGS001747	WA MD in tract cingulate gyrus part of cingulum (R)	HP:0002354	Memory impairment	12	-0.00061047	0.00145133	-0.420629	0.674064	0.105573	0.6725	0.997364
PGS001748	WA MD in tract forceps major	HP:0002354	Memory impairment	12	0.000298695	0.00146455	0.20395	0.83841	0.0998444	0.8391	0.997364
PGS001749	WA MD in tract forceps minor	HP:0002354	Memory impairment	12	0.00135462	0.00143961	0.940963	0.34682	0.135549	0.349	0.997364
PGS001750	WA MD in tract inferior fronto-occipital fasciculus (L)	HP:0002354	Memory impairment	12	-0.000504579	0.00148331	-0.34017	0.733759	0.102982	0.7284	0.997364
PGS001751	WA MD in tract inferior fronto-occipital fasciculus (R)	HP:0002354	Memory impairment	12	-8.77131e-05	0.0014478	-0.0605837	0.951696	0.098239	0.9536	0.997364
PGS001752	WA MD in tract inferior longitudinal fasciculus (L)	HP:0002354	Memory impairment	12	-0.000752434	0.00147413	-0.510424	0.609802	0.109111	0.6047	0.997364
PGS001753	WA MD in tract inferior longitudinal fasciculus (R)	HP:0002354	Memory impairment	12	-0.000638775	0.00145613	-0.438679	0.660934	0.106229	0.6536	0.997364
PGS001754	WA MD in tract superior longitudinal fasciculus (L)	HP:0002354	Memory impairment	12	-0.00129846	0.00145105	-0.894843	0.370962	0.131968	0.373	0.997364
PGS001755	WA MD in tract superior thalamic radiation (L)	HP:0002354	Memory impairment	12	-0.000915628	0.00144809	-0.6323	0.527252	0.115004	0.5223	0.997364
PGS001756	WA MD in tract superior thalamic radiation (R)	HP:0002354	Memory impairment	12	-0.00233505	0.00146372	-1.59528	0.110782	0.205695	0.1103	0.997364
PGS001757	WA MD in tract uncinate fasciculus (L)	HP:0002354	Memory impairment	12	-0.00133221	0.00146289	-0.910669	0.362562	0.133176	0.369	0.997364
PGS001758	WA MD in tract uncinate fasciculus (R)	HP:0002354	Memory impairment	12	0.00150813	0.00144589	1.04305	0.297034	0.144115	0.2983	0.997364
PGS001759	WA MO in tract forceps minor	HP:0002354	Memory impairment	12	0.000776108	0.0014738	0.526602	0.598519	0.109821	0.6062	0.997364
PGS001760	WA MO in tract medial lemniscus (R)	HP:0002354	Memory impairment	12	-0.00132186	0.00144403	-0.915393	0.360079	0.133541	0.3623	0.997364
PGS001761	WA MO in tract middle cerebellar peduncle	HP:0002354	Memory impairment	12	-0.000840531	0.00145441	-0.577921	0.563373	0.11222	0.564	0.997364
PGS001762	WA MO in tract posterior thalamic radiation (L)	HP:0002354	Memory impairment	12	0.000304101	0.00148136	0.205285	0.837367	0.0998675	0.8393	0.997364
PGS001763	WA MO in tract posterior thalamic radiation (R)	HP:0002354	Memory impairment	12	-0.000364505	0.00147369	-0.247341	0.804665	0.100673	0.8083	0.997364
PGS001764	WA MO in tract superior longitudinal fasciculus (L)	HP:0002354	Memory impairment	12	0.000414744	0.00144829	0.286369	0.774621	0.101555	0.7842	0.997364
PGS001765	WA MO in tract superior thalamic radiation (R)	HP:0002354	Memory impairment	12	-0.00280671	0.0014658	-1.91479	0.0556395	0.253043	0.0564	0.997364
PGS001766	WA OD in tract corticospinal tract (L)	HP:0002354	Memory impairment	12	0.00182588	0.00144274	1.26556	0.205796	0.165835	0.1878	0.997364
PGS001768	WA OD in tract medial lemniscus (L)	HP:0002354	Memory impairment	12	-0.000875488	0.00144581	-0.605534	0.544883	0.113602	0.5459	0.997364
PGS001769	WA OD in tract superior longitudinal fasciculus (L)	HP:0002354	Memory impairment	12	0.00128825	0.00147739	0.871981	0.383307	0.130259	0.3779	0.997364
PGS001770	WA OD in tract superior longitudinal fasciculus (R)	HP:0002354	Memory impairment	12	-0.000278948	0.00145742	-0.191399	0.84823	0.0996343	0.8546	0.997364
PGS001771	WA OD in tract superior thalamic radiation (R)	HP:0002354	Memory impairment	12	0.00157997	0.00144643	1.09232	0.274802	0.148565	0.2748	0.997364
PGS001772	ZEBRA antigen for Epstein-Barr Virus	HP:0002354	Memory impairment	12	-0.000944786	0.00148791	-0.634975	0.525506	0.115148	0.5251	0.997364
PGS001773	Moderate-to-severe atopic dermatitis	HP:0002354	Memory impairment	12	-0.00271809	0.00145179	-1.87224	0.0612968	0.246243	0.061	0.997364
PGS001779	Brugada syndrome	HP:0002354	Memory impairment	12	-0.00108838	0.00148013	-0.735328	0.462213	0.120967	0.4661	0.997364
PGS001784	Abdominal aortic aneurysm	HP:0002354	Memory impairment	12	0.0014302	0.00144124	0.992336	0.321135	0.13975	0.322	0.997364
PGS001788	Chronic obstructive pulmonary disease	HP:0002354	Memory impairment	12	-0.000702528	0.00146099	-0.480857	0.630663	0.10787	0.6285	0.997364
PGS001791	Idiopathic pulmonary fibrosis	HP:0002354	Memory impairment	12	0.0019993	0.00147597	1.35457	0.175684	0.175693	0.1813	0.997364
PGS001792	Primary open-angle glaucoma	HP:0002354	Memory impairment	12	-0.000323922	0.0014278	-0.226868	0.820546	0.100262	0.8177	0.997364
PGS001795	Uterine cancer	HP:0002354	Memory impairment	12	0.00192549	0.00148717	1.29474	0.195537	0.168993	0.1929	0.997364
PGS001800	Forced expiratory volume (FEV1)	HP:0002354	Memory impairment	12	-0.00138328	0.00148793	-0.929667	0.352638	0.134655	0.3517	0.997364
PGS001801	FEV1/FVC ratio	HP:0002354	Memory impairment	12	0.000205719	0.00149105	0.137969	0.890276	0.0988894	0.8898	0.997364
PGS001810	Polycythemia vera	HP:0002354	Memory impairment	12	0.00208612	0.00140852	1.48108	0.138719	0.190853	0.1381	0.997364
PGS001852	Duodenitis	HP:0002354	Memory impairment	12	0.000279238	0.00146181	0.191022	0.848525	0.0996282	0.8443	0.997364
PGS001879	Ganglion and cyst of synovium, tendon, and bursa	HP:0002354	Memory impairment	12	-0.000659152	0.0014376	-0.458509	0.646629	0.106982	0.6497	0.997364
PGS002019	Benign neoplasm of colon	HP:0002354	Memory impairment	12	-0.00190066	0.00149634	-1.27021	0.204135	0.166334	0.21	0.997364
PGS002020	Benign neoplasm of other parts of digestive system	HP:0002354	Memory impairment	12	0.00170594	0.00146002	1.16843	0.24275	0.155841	0.2433	0.997364
PGS002022	Nontoxic multinodular goiter	HP:0002354	Memory impairment	12	-0.00111066	0.00144998	-0.765987	0.44376	0.122914	0.443	0.997364
PGS002023	Thyrotoxicosis with or without goiter	HP:0002354	Memory impairment	12	-0.00166273	0.00147617	-1.12638	0.260118	0.151761	0.2573	0.997364
PGS002025	Type 1 diabetes	HP:0002354	Memory impairment	12	0.00209364	0.00143579	1.45818	0.144922	0.188009	0.1415	0.997364
PGS002028	Hypoglycemia	HP:0002354	Memory impairment	12	0.00132741	0.00143008	0.928202	0.353397	0.13454	0.3469	0.997364
PGS002029	Disorders of lipoid metabolism	HP:0002354	Memory impairment	12	0.000326353	0.00142717	0.228672	0.819144	0.100297	0.8259	0.997364
PGS002032	Disorders of bilirubin excretion	HP:0002354	Memory impairment	12	-0.0010462	0.00147884	-0.707445	0.47936	0.119264	0.4888	0.997364
PGS002033	Overweight, obesity and other hyperalimentation	HP:0002354	Memory impairment	12	0.00101703	0.00145101	0.700912	0.483427	0.118875	0.4803	0.997364
PGS002034	Congenital deficiency of other clotting factors (including factor VII)	HP:0002354	Memory impairment	12	-7.32794e-05	0.00145461	-0.0503772	0.959826	0.0981911	0.9595	0.997364
PGS002035	Dementias	HP:0002354	Memory impairment	12	0.000183458	0.00150963	0.121525	0.903286	0.0987088	0.9015	0.997364
PGS002039	Other peripheral nerve disorders	HP:0002354	Memory impairment	12	0.00164813	0.00143941	1.145	0.252325	0.153549	0.2559	0.997364
PGS002040	Retinal detachments and defects	HP:0002354	Memory impairment	12	-0.00180062	0.00144308	-1.24776	0.212241	0.163945	0.2115	0.997364
PGS002041	Macular degeneration (senile) of retina NOS	HP:0002354	Memory impairment	12	0.00276019	0.00144534	1.90971	0.0562908	0.252224	0.0547	0.997364
PGS002042	Corneal dystrophy	HP:0002354	Memory impairment	12	0.000240317	0.00145345	0.165342	0.868689	0.0992409	0.8657	0.997364
PGS002044	Cataract	HP:0002354	Memory impairment	12	-0.000466306	0.00145642	-0.320173	0.748865	0.102423	0.7421	0.997364
PGS002045	Inflammation of the eye	HP:0002354	Memory impairment	12	-0.000852022	0.00144857	-0.588181	0.556467	0.112726	0.5485	0.997364
PGS002046	Otosclerosis	HP:0002354	Memory impairment	12	0.00204072	0.00147671	1.38194	0.167122	0.178858	0.1714	0.997364
PGS002049	Pulmonary heart disease	HP:0002354	Memory impairment	12	-0.00121935	0.00145309	-0.839143	0.401474	0.127882	0.3979	0.997364
PGS002050	Atrial fibrillation and flutter	HP:0002354	Memory impairment	12	0.00139885	0.00148601	0.941348	0.346623	0.13558	0.3525	0.997364
PGS002051	Congestive heart failure; nonhypertensive	HP:0002354	Memory impairment	12	0.00285271	0.00148623	1.91943	0.05505	0.253794	0.0564	0.997364
PGS002053	Cerebrovascular disease	HP:0002354	Memory impairment	12	0.00105254	0.00147571	0.713242	0.475766	0.119613	0.4658	0.997364
PGS002055	Peripheral vascular disease, unspecified	HP:0002354	Memory impairment	12	0.000764128	0.00143794	0.531405	0.595188	0.110036	0.595	0.997364
PGS002056	Phlebitis and thrombophlebitis	HP:0002354	Memory impairment	12	0.000254531	0.00143229	0.177709	0.858966	0.0994205	0.8582	0.997364
PGS002057	Varicose veins	HP:0002354	Memory impairment	12	-0.00174573	0.00146787	-1.1893	0.234441	0.157921	0.2309	0.997364
PGS002058	Hemorrhoids	HP:0002354	Memory impairment	12	-0.00135784	0.00148027	-0.91729	0.359084	0.133688	0.3621	0.997364
PGS002059	Circulatory disease NEC	HP:0002354	Memory impairment	12	-0.0001981	0.00144174	-0.137403	0.890724	0.0988828	0.8873	0.997364
PGS002060	Nasal polyps	HP:0002354	Memory impairment	12	-0.000166651	0.00145659	-0.114411	0.908921	0.0986378	0.9056	0.997364
PGS002062	Chronic airway obstruction	HP:0002354	Memory impairment	12	0.000814271	0.00145648	0.559068	0.576168	0.111312	0.5826	0.997364
PGS002063	Esophagitis, GERD and related diseases	HP:0002354	Memory impairment	12	-0.000123655	0.00145295	-0.0851059	0.932184	0.0983903	0.9304	0.997364
PGS002064	Appendiceal conditions	HP:0002354	Memory impairment	12	0.000559637	0.00145905	0.383562	0.701338	0.104311	0.6982	0.997364
PGS002066	Ulcerative colitis	HP:0002354	Memory impairment	12	-0.00201826	0.00145023	-1.39168	0.164149	0.180001	0.1599	0.997364
PGS002067	Celiac disease	HP:0002354	Memory impairment	12	-0.000347252	0.00144937	-0.239588	0.810671	0.100513	0.8135	0.997364
PGS002068	Diverticulosis	HP:0002354	Memory impairment	12	0.0017861	0.00149419	1.19536	0.232065	0.158532	0.2298	0.997364
PGS002069	Functional digestive disorders	HP:0002354	Memory impairment	12	5.38539e-05	0.00147359	0.0365462	0.97085	0.0981402	0.9707	0.997364
PGS002070	Anal and rectal polyp	HP:0002354	Memory impairment	12	0.00117363	0.00144916	0.809872	0.418095	0.12584	0.4086	0.997364
PGS002071	Other chronic nonalcoholic liver disease	HP:0002354	Memory impairment	12	0.00173553	0.00146798	1.18226	0.237221	0.157215	0.2399	0.997364
PGS002072	Cholelithiasis and cholecystitis	HP:0002354	Memory impairment	12	-0.000282432	0.0014485	-0.194982	0.845424	0.0996929	0.8371	0.997364
PGS002073	Other biliary tract disease	HP:0002354	Memory impairment	12	0.00114702	0.00145192	0.790005	0.429604	0.124495	0.4261	0.997364
PGS002074	Hematuria	HP:0002354	Memory impairment	12	0.00180436	0.00146167	1.23445	0.217157	0.162548	0.2171	0.997364
PGS002075	Urinary calculus	HP:0002354	Memory impairment	12	-0.000680472	0.00145036	-0.469173	0.638989	0.107401	0.6348	0.997364
PGS002076	Hyperplasia of prostate	HP:0002354	Memory impairment	12	-0.000402076	0.00146066	-0.275269	0.783134	0.101291	0.7888	0.997364
PGS002077	Endometriosis	HP:0002354	Memory impairment	12	0.00194728	0.001487	1.30954	0.19048	0.170622	0.1941	0.997364
PGS002078	Genital prolapse	HP:0002354	Memory impairment	12	-0.00131679	0.00144117	-0.913695	0.36097	0.13341	0.3671	0.997364
PGS002079	Irregular menstrual cycle/bleeding	HP:0002354	Memory impairment	12	-0.00226788	0.0014695	-1.5433	0.122891	0.198803	0.1271	0.997364
PGS002080	Rhesus isoimmunization in pregnancy	HP:0002354	Memory impairment	12	-0.000510552	0.00147155	-0.346949	0.728661	0.103179	0.7289	0.997364
PGS002081	Superficial cellulitis and abscess	HP:0002354	Memory impairment	12	0.000500265	0.00146509	0.341458	0.732789	0.103019	0.7371	0.997364
PGS002082	Lupus (localized and systemic)	HP:0002354	Memory impairment	12	0.00138016	0.0014559	0.947975	0.343239	0.136109	0.3395	0.997364
PGS002084	Sarcoidosis	HP:0002354	Memory impairment	12	0.00136873	0.00144769	0.945455	0.344523	0.135908	0.3443	0.997364
PGS002085	Seborrheic keratosis	HP:0002354	Memory impairment	12	0.000938102	0.00142241	0.659517	0.509628	0.116492	0.5082	0.997364
PGS002086	Diseases of hair and hair follicles	HP:0002354	Memory impairment	12	0.00199815	0.00148192	1.34835	0.177675	0.174983	0.1764	0.997364
PGS002087	Sebaceous cyst	HP:0002354	Memory impairment	12	0.000258395	0.00149963	0.172306	0.863211	0.0993404	0.8644	0.997364
PGS002088	Rheumatoid arthritis	HP:0002354	Memory impairment	12	-0.000763944	0.00146486	-0.521512	0.602059	0.109595	0.6114	0.997364
PGS002089	Ankylosing spondylitis	HP:0002354	Memory impairment	12	-0.00168699	0.00149986	-1.12476	0.260803	0.151607	0.173	0.997364
PGS002090	Other arthropathies	HP:0002354	Memory impairment	12	3.47892e-05	0.00143452	0.0242515	0.980654	0.0981086	0.9809	0.997364
PGS002091	Polymyalgia Rheumatica	HP:0002354	Memory impairment	12	0.000565454	0.00144416	0.391546	0.695429	0.104573	0.7072	0.997364
PGS002092	Contracture of palmar fascia [Dupuytren's disease]	HP:0002354	Memory impairment	12	-0.000208223	0.00146307	-0.142319	0.88684	0.098941	0.8836	0.997364
PGS002093	Hallux valgus (Bunion)	HP:0002354	Memory impairment	12	-0.000950809	0.00146634	-0.648423	0.516774	0.115878	0.5124	0.997364
PGS002094	Osteoarthrosis	HP:0002354	Memory impairment	12	-0.000757696	0.00145514	-0.520704	0.602621	0.109559	0.5991	0.997364
PGS002097	Allergy/adverse effect of penicillin	HP:0002354	Memory impairment	12	0.000795312	0.0014588	0.545181	0.58568	0.110664	0.5843	0.997364
PGS002098	Recent poor appetite or overeating	HP:0002354	Memory impairment	12	0.00026494	0.00145057	0.182646	0.855092	0.0994957	0.8535	0.997364
PGS002099	Albumin	HP:0002354	Memory impairment	12	0.0012247	0.0014351	0.853387	0.393531	0.128902	0.3853	0.997364
PGS002100	Ankle spacing width	HP:0002354	Memory impairment	12	0.000579468	0.00144818	0.400137	0.689092	0.104861	0.6869	0.997364
PGS002101	Apolipoprotein A	HP:0002354	Memory impairment	12	-0.000146916	0.00148405	-0.0989965	0.921149	0.0984985	0.9216	0.997364
PGS002102	Apolipoprotein B	HP:0002354	Memory impairment	12	-0.00123739	0.00147725	-0.837626	0.402325	0.127774	0.3963	0.997364
PGS002104	Hearing difficulty/problems	HP:0002354	Memory impairment	12	-0.0017453	0.00145302	-1.20115	0.229813	0.159119	0.2374	0.997364
PGS002105	Birth weight	HP:0002354	Memory impairment	12	-0.00126025	0.00144335	-0.87314	0.382675	0.130345	0.3744	0.997364
PGS002106	Calcium	HP:0002354	Memory impairment	12	0.00129902	0.00147365	0.881498	0.378138	0.130965	0.374	0.997364
PGS002107	Diagnosed with coeliac disease or gluten sensitivity	HP:0002354	Memory impairment	12	-0.000173843	0.00145665	-0.119344	0.905013	0.0986866	0.9077	0.997364
PGS002108	Cholesterol	HP:0002354	Memory impairment	12	-0.00102549	0.00145333	-0.705614	0.480498	0.119155	0.4899	0.997364
PGS002109	Hair colour (natural, before greying)	HP:0002354	Memory impairment	12	0.000994892	0.00146201	0.680496	0.496257	0.117682	0.4908	0.997364
PGS002110	Skin colour	HP:0002354	Memory impairment	12	-0.000548271	0.00147359	-0.372066	0.709877	0.103943	0.7025	0.997364
PGS002111	Ever depressed for a whole week	HP:0002354	Memory impairment	12	0.000357813	0.0014719	0.243096	0.807952	0.100585	0.8085	0.997364
PGS002113	Depression possibly related to stressful or traumatic event	HP:0002354	Memory impairment	12	0.00149761	0.00144117	1.03916	0.298836	0.143773	0.2943	0.997364
PGS002115	Alcohol drinker status	HP:0002354	Memory impairment	12	-0.00233173	0.00146102	-1.59596	0.110632	0.205786	0.1116	0.997364
PGS002116	P duration	HP:0002354	Memory impairment	12	0.000694446	0.00148237	0.468469	0.639492	0.107373	0.6492	0.997364
PGS002117	PP interval	HP:0002354	Memory impairment	12	0.000594758	0.00145751	0.408064	0.683264	0.105132	0.6716	0.997364
PGS002118	PQ interval	HP:0002354	Memory impairment	12	-0.000493586	0.00145227	-0.339872	0.733983	0.102973	0.7381	0.997364
PGS002119	QT interval	HP:0002354	Memory impairment	12	-0.000276456	0.0014584	-0.189561	0.849669	0.0996047	0.847	0.997364
PGS002121	RR interval	HP:0002354	Memory impairment	12	0.000459842	0.00145279	0.316523	0.751634	0.102324	0.7469	0.997364
PGS002122	Red blood cell (erythrocyte) distribution width	HP:0002354	Memory impairment	12	0.000640815	0.00144913	0.442206	0.65838	0.10636	0.6624	0.997364
PGS002123	Red blood cell (erythrocyte) count	HP:0002354	Memory impairment	12	0.00109077	0.00144687	0.753883	0.450995	0.122136	0.4577	0.997364
PGS002124	Ever addicted to any substance or behaviour	HP:0002354	Memory impairment	12	0.000998647	0.00143589	0.695491	0.486816	0.118555	0.4793	0.997364
PGS002127	Age at first live birth	HP:0002354	Memory impairment	12	-0.00212024	0.00144911	-1.46313	0.143565	0.18862	0.1348	0.997364
PGS002130	Testosterone (female only)	HP:0002354	Memory impairment	12	-0.000566025	0.00147035	-0.384959	0.700302	0.104356	0.7123	0.997364
PGS002132	Falls in the last year	HP:0002354	Memory impairment	12	0.000658976	0.00146459	0.449939	0.652796	0.106652	0.6548	0.997364
PGS002133	Body fat percentage	HP:0002354	Memory impairment	12	-0.00110823	0.00143354	-0.773071	0.439558	0.123375	0.4402	0.997364
PGS002135	Fluid intelligence score	HP:0002354	Memory impairment	12	0.000744881	0.00146957	0.506871	0.612293	0.108958	0.6163	0.997364
PGS002136	Recent feelings of foreboding	HP:0002354	Memory impairment	12	0.000525397	0.00144593	0.363364	0.716366	0.103672	0.7153	0.997364
PGS002137	Fractured/broken bones in last 5 years	HP:0002354	Memory impairment	12	8.32588e-05	0.00145142	0.0573635	0.95426	0.0982229	0.9535	0.997364
PGS002140	Wears glasses or contact lenses	HP:0002354	Memory impairment	12	0.00213962	0.0014765	1.44911	0.14744	0.186894	0.1485	0.997364
PGS002141	Haematocrit percentage	HP:0002354	Memory impairment	12	0.000345674	0.00144051	0.239966	0.810377	0.100521	0.8151	0.997364
PGS002142	Haemoglobin concentration	HP:0002354	Memory impairment	12	-0.000516012	0.00143878	-0.358645	0.719893	0.103528	0.7187	0.997364
PGS002143	Hand grip strength (mean of both)	HP:0002354	Memory impairment	12	-0.00158761	0.00145366	-1.09215	0.274879	0.148549	0.2713	0.997364
PGS002144	Trouble falling asleep	HP:0002354	Memory impairment	12	-0.00101473	0.00146656	-0.691913	0.48906	0.118345	0.4896	0.997364
PGS002145	Headaches for 3+ months	HP:0002354	Memory impairment	12	-5.32291e-05	0.00144157	-0.0369243	0.970549	0.0981414	0.9714	0.997364
PGS002146	Standing height	HP:0002354	Memory impairment	12	-0.00170237	0.00144484	-1.17824	0.238819	0.156814	0.2397	0.997364
PGS002147	Immature reticulocyte fraction	HP:0002354	Memory impairment	12	-0.000303246	0.00145928	-0.207806	0.835399	0.0999116	0.8325	0.997364
PGS002148	Average total household income before tax	HP:0002354	Memory impairment	12	0.000386153	0.00145422	0.26554	0.790617	0.101068	0.7907	0.997364
PGS002149	Sleeplessness / insomnia	HP:0002354	Memory impairment	12	0.00024048	0.001476	0.162927	0.87059	0.0992073	0.8669	0.997364
PGS002150	LDL direct	HP:0002354	Memory impairment	12	-0.00153924	0.00146442	-1.05109	0.293324	0.144828	0.2986	0.997364
PGS002151	Handedness (chirality/laterality)	HP:0002354	Memory impairment	12	-0.00167833	0.00146914	-1.1424	0.253405	0.153297	0.2525	0.997364
PGS002152	Alcohol intake frequency	HP:0002354	Memory impairment	12	0.00121328	0.00146197	0.829897	0.406681	0.127229	0.4112	0.997364
PGS002153	General happiness with own health	HP:0002354	Memory impairment	12	8.86021e-05	0.00145745	0.0607927	0.951529	0.0982401	0.9491	0.997364
PGS002154	General happiness	HP:0002354	Memory impairment	12	-0.00178444	0.0014398	-1.23936	0.215334	0.163061	0.22	0.997364
PGS002155	Ease of skin tanning	HP:0002354	Memory impairment	12	0.000256438	0.00145613	0.176109	0.860223	0.0993965	0.8573	0.997364
PGS002156	Age first had sexual intercourse	HP:0002354	Memory impairment	12	-5.78851e-05	0.00145022	-0.0399147	0.968164	0.0981511	0.9675	0.997364
PGS002157	Alkaline phosphatase	HP:0002354	Memory impairment	12	-0.000551892	0.00142535	-0.387196	0.698646	0.104429	0.7087	0.997364
PGS002158	Alanine aminotransferase	HP:0002354	Memory impairment	12	0.00210722	0.00143971	1.46365	0.143423	0.188684	0.1455	0.997364
PGS002159	Aspartate aminotransferase	HP:0002354	Memory impairment	12	0.00250501	0.00145012	1.72745	0.0842173	0.224241	0.0834	0.997364
PGS002160	Total bilirubin	HP:0002354	Memory impairment	12	-0.00124011	0.00147007	-0.843569	0.398995	0.128197	0.4026	0.997364
PGS002162	Creatinine (enzymatic) in urine	HP:0002354	Memory impairment	12	0.00143463	0.00143967	0.996499	0.31911	0.1401	0.3251	0.997364
PGS002163	Creatinine	HP:0002354	Memory impairment	12	0.000614951	0.00147921	0.41573	0.677645	0.105399	0.6804	0.997364
PGS002166	QRS duration	HP:0002354	Memory impairment	12	-0.000849395	0.00145343	-0.584409	0.559001	0.112539	0.5644	0.997364
PGS002167	Eosinophil percentage	HP:0002354	Memory impairment	12	0.00142531	0.00146801	0.97091	0.331692	0.137971	0.333	0.997364
PGS002168	Whole body fat-free mass	HP:0002354	Memory impairment	12	0.000500473	0.00143997	0.347559	0.728202	0.103197	0.7322	0.997364
PGS002169	Whole body fat mass	HP:0002354	Memory impairment	12	-0.000603541	0.00142373	-0.423915	0.671666	0.10569	0.6637	0.997364
PGS002173	Heel bone mineral density (BMD)	HP:0002354	Memory impairment	12	0.00128742	0.0015076	0.853953	0.393218	0.128943	0.3957	0.997364
PGS002174	Heel Broadband ultrasound attenuation, direct entry	HP:0002354	Memory impairment	12	0.000811403	0.00150848	0.537894	0.590701	0.11033	0.5853	0.997364
PGS002175	Speed of sound through heel	HP:0002354	Memory impairment	12	0.00151298	0.00149311	1.01331	0.311016	0.141529	0.3135	0.997364
PGS002176	Hip circumference	HP:0002354	Memory impairment	12	-0.000122426	0.00144006	-0.0850147	0.932257	0.0983896	0.9308	0.997364
PGS002178	IGF-1	HP:0002354	Memory impairment	12	-0.000916353	0.00144692	-0.633311	0.526592	0.115059	0.5097	0.997364
PGS002179	Impedance of whole body	HP:0002354	Memory impairment	12	-0.0025132	0.00142799	-1.75995	0.078545	0.229027	0.0803	0.997364
PGS002181	Lipoprotein A	HP:0002354	Memory impairment	12	-0.00074498	0.00146006	-0.51024	0.609931	0.109103	0.6146	0.997364
PGS002182	Gamma glutamyltransferase	HP:0002354	Memory impairment	12	0.000783814	0.00144892	0.540965	0.588582	0.11047	0.5864	0.997364
PGS002184	Mean carotid IMT (intima-medial thickness) at 120/150/210/240 degrees	HP:0002354	Memory impairment	12	-0.00240705	0.00148079	-1.62552	0.104186	0.209807	0.1033	0.997364
PGS002185	Microalbumin in urine	HP:0002354	Memory impairment	12	0.0012674	0.00148134	0.85558	0.392317	0.12906	0.3933	0.997364
PGS002187	Neutrophil count	HP:0002354	Memory impairment	12	-0.00209897	0.00142832	-1.46953	0.141821	0.189413	0.1435	0.997364
PGS002188	Platelet crit	HP:0002354	Memory impairment	12	-0.00152945	0.00146244	-1.04582	0.295749	0.144361	0.2977	0.997364
PGS002189	Mean platelet (thrombocyte) volume	HP:0002354	Memory impairment	12	-0.00055942	0.00145725	-0.383888	0.701096	0.104321	0.7007	0.997364
PGS002190	Platelet distribution width	HP:0002354	Memory impairment	12	-0.000155942	0.00144571	-0.107865	0.914112	0.0985762	0.9131	0.997364
PGS002192	Potassium in urine	HP:0002354	Memory impairment	12	0.00159413	0.00147431	1.08127	0.279687	0.147549	0.2782	0.997364
PGS002193	Pulse rate, automated reading	HP:0002354	Memory impairment	12	0.00139375	0.00142768	0.97623	0.32905	0.138409	0.3365	0.997364
PGS002194	Reticulocyte count	HP:0002354	Memory impairment	12	-0.000497431	0.00144437	-0.344393	0.730581	0.103104	0.7268	0.997364
PGS002195	Sex hormone binding globulin (SHBG)	HP:0002354	Memory impairment	12	-0.00217325	0.00147473	-1.47366	0.140706	0.189926	0.1404	0.997364
PGS002196	Sleep duration	HP:0002354	Memory impairment	12	-0.00069872	0.00146348	-0.477438	0.633094	0.107732	0.642	0.997364
PGS002198	Urea	HP:0002354	Memory impairment	12	0.000372607	0.00148273	0.251297	0.801606	0.100757	0.8019	0.997364
PGS002199	Ventricular rate	HP:0002354	Memory impairment	12	-0.000910417	0.00146311	-0.62225	0.533838	0.114471	0.5312	0.997364
PGS002201	Waist circumference	HP:0002354	Memory impairment	12	-0.00020909	0.00141864	-0.147388	0.882838	0.0990032	0.8856	0.997364
PGS002202	Whole body water mass	HP:0002354	Memory impairment	12	0.00046562	0.00144113	0.323093	0.746653	0.102502	0.7415	0.997364
PGS002203	Lymphocyte percentage	HP:0002354	Memory impairment	12	0.000686566	0.00142414	0.482091	0.629786	0.107921	0.624	0.997364
PGS002204	Hair/balding pattern	HP:0002354	Memory impairment	12	-0.002791	0.0014297	-1.95215	0.0510381	0.259139	0.0509	0.997364
PGS002205	Testosterone (male only)	HP:0002354	Memory impairment	12	-0.000826149	0.00147383	-0.560547	0.57516	0.111383	0.5702	0.997364
PGS002206	Mean corpuscular haemoglobin	HP:0002354	Memory impairment	12	-0.00218235	0.00145551	-1.49937	0.133912	0.193155	0.1322	0.997364
PGS002207	Mean corpuscular volume	HP:0002354	Memory impairment	12	-0.00222316	0.00144937	-1.53388	0.125192	0.197579	0.1235	0.997364
PGS002208	Monocyte percentage	HP:0002354	Memory impairment	12	-0.000989097	0.001462	-0.676537	0.498766	0.117455	0.5053	0.997364
PGS002209	Morning/evening person (chronotype)	HP:0002354	Memory impairment	12	0.000747857	0.00145846	0.512772	0.608159	0.109212	0.6078	0.997364
PGS002211	Myopia diagnosis	HP:0002354	Memory impairment	12	-0.00196068	0.00143333	-1.36792	0.171467	0.177229	0.1699	0.997364
PGS002212	Daytime dozing / sleeping (narcolepsy)	HP:0002354	Memory impairment	12	-0.00251012	0.00144921	-1.73206	0.0833927	0.224915	0.0818	0.997364
PGS002214	Neutrophil percentage	HP:0002354	Memory impairment	12	-0.000160267	0.00142782	-0.112246	0.910638	0.098617	0.9108	0.997364
PGS002216	Phosphate	HP:0002354	Memory impairment	12	-0.00130922	0.00146241	-0.895245	0.370747	0.131998	0.3689	0.997364
PGS002218	Overall health rating	HP:0002354	Memory impairment	12	-0.000716118	0.00144356	-0.496077	0.619886	0.1085	0.6282	0.997364
PGS002219	Total protein	HP:0002354	Memory impairment	12	0.000386384	0.00144221	0.26791	0.788792	0.101122	0.7885	0.997364
PGS002221	Mean reticulocyte volume	HP:0002354	Memory impairment	12	-0.00100729	0.00146627	-0.686975	0.492166	0.118057	0.4929	0.997364
PGS002222	Ever contemplated self-harm / Recent thoughts of suicide or self-harm	HP:0002354	Memory impairment	12	-0.00130322	0.00146366	-0.890387	0.373348	0.131631	0.3758	0.997364
PGS002223	Sensitive stomach	HP:0002354	Memory impairment	12	-0.00219022	0.00142556	-1.53639	0.124577	0.197903	0.1245	0.997364
PGS002224	Sitting height	HP:0002354	Memory impairment	12	-0.00124809	0.00146777	-0.850332	0.395226	0.128682	0.3991	0.997364
PGS002225	Snoring	HP:0002354	Memory impairment	12	-0.000748128	0.00144	-0.519533	0.603438	0.109508	0.5981	0.997364
PGS002226	Sodium in urine	HP:0002354	Memory impairment	12	0.00135884	0.0014507	0.936678	0.34902	0.135209	0.35	0.997364
PGS002227	Mean sphered cell volume	HP:0002354	Memory impairment	12	-0.00185622	0.00145124	-1.27906	0.201002	0.167287	0.1915	0.997364
PGS002229	Urate	HP:0002354	Memory impairment	12	-0.0004461	0.00146966	-0.30354	0.761505	0.101984	0.7599	0.997364
PGS002230	Water intake	HP:0002354	Memory impairment	12	0.000172996	0.00142736	0.1212	0.903543	0.0987055	0.9008	0.997364
PGS002231	Qualifications (years of education)	HP:0002354	Memory impairment	12	0.000774272	0.00144583	0.53552	0.592341	0.110222	0.5928	0.997364
PGS002232	Stool Frequency	HP:0002354	Memory impairment	12	-0.0012836	0.00144476	-0.888455	0.374387	0.131486	0.373	0.997364
PGS002236	Ascending aorta diameter (MRI-derived)	HP:0002354	Memory impairment	12	0.00133751	0.00147018	0.909758	0.363043	0.133106	0.3597	0.997364
PGS002237	Chronic Kidney Disease (stage 3 or greater)	HP:0002354	Memory impairment	12	4.40497e-05	0.00148817	0.0295999	0.976389	0.0981207	0.9757	0.997364
PGS002242	Breast cancer	HP:0002354	Memory impairment	12	7.2432e-05	0.00146239	0.04953	0.960501	0.0981875	0.9594	0.997364
PGS002245	Liver fat (MRI-derived)	HP:0002354	Memory impairment	12	0.000987455	0.00144869	0.681618	0.495547	0.117747	0.5024	0.997364
PGS002247	Melanoma	HP:0002354	Memory impairment	12	-0.0016914	0.00147561	-1.14624	0.25181	0.153669	0.2464	0.997364
PGS002248	Childhood asthma	HP:0002354	Memory impairment	12	0.00113398	0.0014773	0.7676	0.442802	0.123019	0.4358	0.997364
PGS002250	Epithelial ovarian cancer	HP:0002354	Memory impairment	12	0.00167737	0.00147046	1.14071	0.254107	0.153134	0.2542	0.997364
PGS002254	Physical activity (self-reported)	HP:0002354	Memory impairment	12	0.00134162	0.00146742	0.914271	0.360668	0.133455	0.3621	0.997364
PGS002255	Physical activity (measured)	HP:0002354	Memory impairment	12	-0.000290938	0.00147197	-0.197652	0.843334	0.0997373	0.8418	0.997364
PGS002256	Gestational diabetes mellitus in early pregnancy	HP:0002354	Memory impairment	12	-5.97178e-05	0.0014469	-0.0412731	0.967082	0.0981558	0.9462	0.997364
PGS002261	Neuroblastoma	HP:0002354	Memory impairment	12	0.00035772	0.00147378	0.242723	0.808241	0.100577	0.8005	0.997364
PGS002263	Uterine fibroids	HP:0002354	Memory impairment	12	-0.000116191	0.00148782	-0.0780947	0.937759	0.0983418	0.941	0.997364
PGS002264	Pancreatic ductal adenocarcinoma	HP:0002354	Memory impairment	12	-0.000766877	0.00145026	-0.528787	0.597003	0.109918	0.5968	0.997364
PGS002266	Nonsyndromic cleft lip with or without cleft palate	HP:0002354	Memory impairment	12	-0.000776047	0.00144448	-0.537251	0.591145	0.1103	0.5877	0.997364
PGS002267	Ascending thoracic aortic diameter	HP:0002354	Memory impairment	12	0.000447274	0.00146539	0.305226	0.760221	0.102027	0.7529	0.997364
PGS002273	COVID-19 infection	HP:0002354	Memory impairment	12	-0.000286092	0.00146669	-0.195059	0.845363	0.0996942	0.8462	0.997364
PGS002276	QTc duration	HP:0002354	Memory impairment	12	-0.00106584	0.0014443	-0.737965	0.460609	0.121131	0.4651	0.997364
PGS002278	Supranormal left ventricular ejection fraction	HP:0002354	Memory impairment	12	-0.00109522	0.00144073	-0.760188	0.447218	0.12254	0.442	0.997364
PGS002279	Reduced left ventricular ejection fraction	HP:0002354	Memory impairment	12	-0.00149859	0.00146458	-1.02322	0.306309	0.142383	0.3091	0.997364
PGS002282	Nonalcoholic fatty liver disease	HP:0002354	Memory impairment	12	0.000406847	0.00144087	0.282361	0.777691	0.101458	0.7744	0.997364
PGS002288	Pelvic organ prolapse	HP:0002354	Memory impairment	12	0.00114259	0.00143625	0.795538	0.42638	0.124866	0.4237	0.997364
PGS002290	Uric acid level	HP:0002354	Memory impairment	12	0.000574911	0.0014829	0.387694	0.698277	0.104446	0.695	0.997364
PGS002291	Nasopharyngeal carcinoma	HP:0002354	Memory impairment	12	0.000961649	0.00146711	0.65547	0.512229	0.116267	0.5077	0.997364
PGS002292	Keratoconus	HP:0002354	Memory impairment	12	-0.000560964	0.00145681	-0.385063	0.700225	0.10436	0.7012	0.997364
PGS002295	Insulin growth-like factor-1 level	HP:0002354	Memory impairment	12	-0.000569746	0.00146173	-0.389775	0.696738	0.104514	0.7013	0.997364
PGS002298	Esophageal cancer	HP:0002354	Memory impairment	12	-0.00159152	0.00142387	-1.11774	0.263791	0.150941	0.2697	0.997364
PGS002299	Gastric cancer	HP:0002354	Memory impairment	12	-0.00208931	0.00144811	-1.44279	0.149213	0.186122	0.1432	0.997364
PGS002303	Diffuse large B-cell lymphoma	HP:0002354	Memory impairment	12	0.00123377	0.00143903	0.857361	0.391332	0.129189	0.4013	0.997364
PGS002304	Follicular lymphoma	HP:0002354	Memory impairment	12	-0.000775748	0.00148378	-0.522819	0.601149	0.109653	0.5997	0.997364
PGS002305	Chronic lymphoid leukemia	HP:0002354	Memory impairment	12	-0.000428739	0.00143635	-0.298493	0.765353	0.101855	0.7692	0.997364
PGS002309	Number of children ever born	HP:0002354	Memory impairment	12	0.000675557	0.00143868	0.469566	0.638709	0.107416	0.6343	0.997364
PGS002310	Age of Menarche	HP:0002354	Memory impairment	12	-0.000196398	0.00143898	-0.136484	0.89145	0.0988722	0.8917	0.997364
PGS002311	Asthma	HP:0002354	Memory impairment	12	-0.00110718	0.00146225	-0.757177	0.449019	0.122346	0.4461	0.997364
PGS002312	Autoimmune disease	HP:0002354	Memory impairment	12	-0.000728277	0.00145215	-0.501516	0.616054	0.108729	0.6199	0.997364
PGS002315	Bone Mineral Density	HP:0002354	Memory impairment	12	0.0020541	0.00148245	1.38561	0.165996	0.179288	0.1663	0.997364
PGS002316	Cardiovascular disease	HP:0002354	Memory impairment	12	3.46599e-05	0.00145018	0.0239004	0.980934	0.0981078	0.9801	0.997364
PGS002317	Childless	HP:0002354	Memory impairment	12	-0.00143408	0.00145383	-0.986415	0.32403	0.139255	0.3216	0.997364
PGS002318	Chronotype (morning person)	HP:0002354	Memory impairment	12	-0.000621497	0.00143997	-0.431604	0.666069	0.105968	0.6626	0.997364
PGS002319	College education	HP:0002354	Memory impairment	12	0.000350322	0.00143987	0.243301	0.807793	0.100589	0.8121	0.997364
PGS002320	Dermatologic diseases	HP:0002354	Memory impairment	12	-0.000746133	0.00145625	-0.512367	0.608442	0.109195	0.6062	0.997364
PGS002321	Diabetes (any type)	HP:0002354	Memory impairment	12	0.000968046	0.00144334	0.670697	0.502479	0.117122	0.4989	0.997364
PGS002324	Endocrine and diabetes diseases	HP:0002354	Memory impairment	12	0.00201856	0.00145325	1.389	0.164964	0.179685	0.1652	0.997364
PGS002325	Eosinophil count	HP:0002354	Memory impairment	12	-0.000804049	0.00146205	-0.549947	0.582408	0.110884	0.5855	0.997364
PGS002327	Forced Vital Capacity	HP:0002354	Memory impairment	12	0.0019904	0.0014681	1.35577	0.175303	0.17583	0.1761	0.997364
PGS002330	Hair Color	HP:0002354	Memory impairment	12	-0.00114408	0.00147262	-0.776903	0.437294	0.123627	0.437	0.997364
PGS002331	HbA1c	HP:0002354	Memory impairment	12	0.00271291	0.00143025	1.8968	0.0579754	0.25015	0.058	0.997364
PGS002333	High Light Scatter Reticulocyte Count	HP:0002354	Memory impairment	12	-0.000429207	0.0014433	-0.297379	0.766203	0.101827	0.7655	0.997364
PGS002334	High cholesterol	HP:0002354	Memory impairment	12	-0.00182692	0.00143794	-1.27051	0.204027	0.166366	0.2098	0.997364
PGS002336	Hypothyroidism	HP:0002354	Memory impairment	12	-0.000534458	0.00146592	-0.36459	0.71545	0.10371	0.7195	0.997364
PGS002338	Lymphocyte Count	HP:0002354	Memory impairment	12	-0.000190439	0.0014638	-0.130099	0.896499	0.0988001	0.8956	0.997364
PGS002340	Mean Platelet Volume	HP:0002354	Memory impairment	12	-0.00139589	0.00146571	-0.952362	0.341011	0.136462	0.3313	0.997364
PGS002341	Monocyte Count	HP:0002354	Memory impairment	12	-0.00165518	0.0014701	-1.12589	0.260325	0.151714	0.2522	0.997364
PGS002343	Platelet count	HP:0002354	Memory impairment	12	-0.000103386	0.00144243	-0.0716748	0.942867	0.0983011	0.9424	0.997364
PGS002344	Psoriasis	HP:0002354	Memory impairment	12	0.000494091	0.0014588	0.338697	0.734868	0.102939	0.7332	0.997364
PGS002345	Red Blood Cell Count	HP:0002354	Memory impairment	12	0.00165823	0.00146651	1.13073	0.258283	0.152176	0.2665	0.997364
PGS002346	Red Blood Cell Distribution Width	HP:0002354	Memory impairment	12	0.000587304	0.00145318	0.40415	0.686139	0.104997	0.6825	0.997364
PGS002347	Respiratory and ear-nose-throat diseases	HP:0002354	Memory impairment	12	-0.00144774	0.00145939	-0.992017	0.321291	0.139723	0.3203	0.997364
PGS002350	Tanning	HP:0002354	Memory impairment	12	-0.000154935	0.00147504	-0.105038	0.916355	0.0985507	0.9133	0.997364
PGS002351	Thyroid (self-reported conditions)	HP:0002354	Memory impairment	12	-0.00110327	0.00145299	-0.759313	0.447741	0.122483	0.4517	0.997364
PGS002356	Waist-Hip Ratio	HP:0002354	Memory impairment	12	8.01774e-05	0.00145185	0.0552244	0.955964	0.0982128	0.9564	0.997364
PGS002357	White Blood Count	HP:0002354	Memory impairment	12	-0.00205043	0.00146517	-1.39945	0.161809	0.180917	0.1701	0.997364
PGS002725	Ischemic stroke	HP:0002354	Memory impairment	12	0.00136895	0.00145862	0.938525	0.34807	0.135355	0.3438	0.997364
PGS002726	Multiple sclerosis	HP:0002354	Memory impairment	12	-0.00229567	0.00145274	-1.58023	0.114187	0.203676	0.1108	0.997364
PGS002730	LDL lowering in response to statin	HP:0002354	Memory impairment	12	0.00114437	0.00145184	0.788217	0.430649	0.124376	0.424	0.997364
PGS002732	Chronic elevation of alanine aminotransferase	HP:0002354	Memory impairment	12	0.000986435	0.00141922	0.695054	0.487089	0.118529	0.4714	0.997364
PGS002737	Endometrial cancer	HP:0002354	Memory impairment	12	0.00164756	0.00146916	1.12143	0.26222	0.15129	0.2595	0.997364
PGS002738	Alcohol use disorder	HP:0002354	Memory impairment	12	-0.000958877	0.0014573	-0.657984	0.510613	0.116407	0.5148	0.997364
PGS002747	Gastrointestinal cancer	HP:0002354	Memory impairment	12	-0.00105821	0.00145503	-0.727276	0.467129	0.120468	0.4644	0.997364
PGS002749	Total knee replacement	HP:0002354	Memory impairment	12	0.00119158	0.00143327	0.831371	0.405848	0.127333	0.4046	0.997364
PGS002750	Total hip replacement	HP:0002354	Memory impairment	12	0.00265361	0.00145706	1.82121	0.0687007	0.238288	0.0656	0.997364
PGS002753	Alzheimer's disease	HP:0002354	Memory impairment	12	-0.000547156	0.00147134	-0.371877	0.710018	0.103937	0.7118	0.997364
PGS002755	Atopic dermatitis	HP:0002354	Memory impairment	12	-0.00190642	0.00149353	-1.27645	0.201922	0.167006	0.1945	0.997364
PGS002759	Depression	HP:0002354	Memory impairment	12	-0.000636347	0.00144359	-0.44081	0.659391	0.106308	0.6683	0.997364
PGS002760	Epilepsy	HP:0002354	Memory impairment	12	-0.000756709	0.00146542	-0.516378	0.605639	0.10937	0.6074	0.997364
PGS002761	Glaucoma	HP:0002354	Memory impairment	12	0.000199792	0.00144594	0.138174	0.890115	0.0988918	0.8903	0.997364
PGS002762	Gout	HP:0002354	Memory impairment	12	0.000225966	0.00144981	0.155859	0.876157	0.0991119	0.8724	0.997364
PGS002763	Hip osteoarthritis	HP:0002354	Memory impairment	12	-0.000601571	0.00145643	-0.413044	0.679612	0.105305	0.6714	0.997364
PGS002764	Hypercholesterolemia	HP:0002354	Memory impairment	12	-0.00174651	0.00145915	-1.19693	0.231453	0.158691	0.2322	0.997364
PGS002768	Osteoporosis	HP:0002354	Memory impairment	12	-0.00125458	0.00150572	-0.833211	0.40481	0.127462	0.3993	0.997364
PGS002769	Seropositive rheumatoid arthritis	HP:0002354	Memory impairment	12	-0.00126854	0.00146691	-0.864775	0.38725	0.12973	0.3894	0.997364
PGS002770	Stroke	HP:0002354	Memory impairment	12	0.00210845	0.00147311	1.43129	0.152479	0.184726	0.1592	0.997364
PGS002774	Incident atrial fibrillation	HP:0002354	Memory impairment	12	-0.000349782	0.001485	-0.235544	0.813807	0.100432	0.8104	0.997364
PGS002778	Incident hypertension	HP:0002354	Memory impairment	12	0.000238761	0.00145131	0.164514	0.86934	0.0992293	0.8657	0.997364
PGS002780	Incident type 2 diabetes	HP:0002354	Memory impairment	12	0.00184797	0.00146957	1.25749	0.2087	0.164975	0.2118	0.997364
PGS002782	nonHDL Cholesterol	HP:0002354	Memory impairment	12	-0.00155472	0.00143089	-1.08654	0.277351	0.148032	0.2795	0.997364
PGS002786	Bipolar disorder	HP:0002354	Memory impairment	12	-0.000105285	0.00149964	-0.0702071	0.944035	0.0982923	0.9476	0.997364
PGS002787	Type 1 bipolar disorder	HP:0002354	Memory impairment	12	-0.00140128	0.0014809	-0.946241	0.344123	0.13597	0.3457	0.997364
PGS002788	Type 2 bipolar disorder	HP:0002354	Memory impairment	12	0.00134349	0.00146787	0.915262	0.360147	0.133531	0.3607	0.997364
PGS002790	Autism spectrum disorder	HP:0002354	Memory impairment	12	-0.00193018	0.00146544	-1.31713	0.187923	0.171465	0.1859	0.997364
PGS002811	Abdominal adipose tissue volumes adjusted for BMI and height	HP:0002354	Memory impairment	12	-0.000146715	0.00144132	-0.101792	0.91893	0.0985223	0.9204	0.997364
PGS002812	Gluteofemoral adipose tissue volumes adjusted for BMI and height	HP:0002354	Memory impairment	12	-0.000629178	0.00148717	-0.423071	0.672282	0.10566	0.6747	0.997364
PGS002813	Visceral adipose tissue volumes adjusted for BMI and height	HP:0002354	Memory impairment	12	0.000444317	0.00146147	0.304021	0.761139	0.101996	0.7637	0.997364
PGS002823	Age at Menopause	HP:0002354	Memory impairment	12	-4.35195e-05	0.0014615	-0.0297772	0.976247	0.0981212	0.9783	0.997364
PGS002828	Alcohol consumption	HP:0002354	Memory impairment	12	-0.00153603	0.00144981	-1.05947	0.289494	0.145576	0.2742	0.997364
PGS002853	BMI	HP:0002354	Memory impairment	12	-0.00168412	0.00141621	-1.18917	0.234491	0.157908	0.2365	0.997364
PGS002892	Diastolic Blood Pressure	HP:0002354	Memory impairment	12	0.000880962	0.0014572	0.604558	0.545531	0.113553	0.5443	0.997364
PGS002912	Drinking Status	HP:0002354	Memory impairment	12	0.000559681	0.00145114	0.385685	0.699765	0.10438	0.6941	0.997364
PGS002922	Estradiol	HP:0002354	Memory impairment	12	0.000583268	0.00149252	0.390794	0.695985	0.104548	0.7018	0.997364
PGS002932	Fasting Plasma Glucose	HP:0002354	Memory impairment	12	0.00049766	0.00145962	0.340952	0.73317	0.103004	0.7351	0.997364
PGS002937	Glucose	HP:0002354	Memory impairment	12	0.00181771	0.00147257	1.23438	0.217183	0.162541	0.2176	0.997364
PGS002957	HDL	HP:0002354	Memory impairment	12	0.00127135	0.0014546	0.874019	0.382197	0.13041	0.376	0.997364
PGS002972	Height	HP:0002354	Memory impairment	12	0.000247986	0.00149106	0.166316	0.867923	0.0992545	0.8681	0.997364
PGS002997	Hypertension	HP:0002354	Memory impairment	12	0.000453862	0.00146076	0.310704	0.756053	0.10217	0.7583	0.997364
PGS003037	LDL	HP:0002354	Memory impairment	12	-0.00178831	0.00145509	-1.22901	0.219192	0.161981	0.2178	0.997364
PGS003043	Polyunsatturated Fatty Acids	HP:0002354	Memory impairment	12	0.00127996	0.00146038	0.876453	0.380873	0.13059	0.3831	0.997364
PGS003072	Systolic Blood Pressure	HP:0002354	Memory impairment	12	-0.000892143	0.00145331	-0.61387	0.53936	0.114033	0.5371	0.997364
PGS003092	Type 2 Diabetes	HP:0002354	Memory impairment	12	-0.000147889	0.00142993	-0.103424	0.917636	0.0985364	0.9223	0.997364
PGS003133	Thinness	HP:0002354	Memory impairment	12	-0.00168753	0.00151237	-1.11582	0.264613	0.150759	0.2707	0.997364
PGS003137	Total Cholesterol	HP:0002354	Memory impairment	12	-0.000528472	0.0014512	-0.364162	0.715769	0.103697	0.7158	0.997364
PGS003147	Triglycerides	HP:0002354	Memory impairment	12	-0.00137101	0.00143237	-0.957157	0.338586	0.136849	0.3415	0.997364
PGS003162	Vitamin B12	HP:0002354	Memory impairment	12	-0.000754347	0.00147764	-0.510507	0.609744	0.109114	0.6089	0.997364
PGS003177	Vitamin D	HP:0002354	Memory impairment	12	0.00166147	0.00151739	1.09495	0.27365	0.148808	0.2637	0.997364
PGS003227	estimated glomerular filtration rate	HP:0002354	Memory impairment	12	0.000615222	0.00145102	0.423991	0.671611	0.105693	0.6636	0.997364
PGS003242	Creatine	HP:0002354	Memory impairment	12	-0.000296123	0.00147253	-0.201098	0.840639	0.0997955	0.8492	0.997364
PGS003268	estimated glomerular filtration rate (Creatine)	HP:0002354	Memory impairment	12	-0.00118109	0.00147075	-0.803051	0.422026	0.125375	0.4239	0.997364
PGS003282	Cystatin C	HP:0002354	Memory impairment	12	0.000321956	0.00146951	0.219091	0.826598	0.100115	0.8286	0.997364
PGS003308	estimated glomerular filtration rate (Cystatin C)	HP:0002354	Memory impairment	12	-0.000688042	0.00145542	-0.472744	0.63644	0.107543	0.63	0.997364
PGS003322	Insomnia	HP:0002354	Memory impairment	12	-0.000157024	0.00146304	-0.107327	0.914539	0.0985713	0.9133	0.997364
PGS003330	Factor VIII levels	HP:0002354	Memory impairment	12	0.00148489	0.00145148	1.02302	0.306404	0.142365	0.3154	0.997364
PGS003332	Venous thromboembolism	HP:0002354	Memory impairment	12	0.000799452	0.00144468	0.553378	0.580057	0.111045	0.5772	0.997364
PGS003335	Bladder cancer	HP:0002354	Memory impairment	12	0.00159068	0.00145286	1.09487	0.273687	0.1488	0.2795	0.997364
PGS003354	Childhood steroid-sensitive nephrotic syndrome	HP:0002354	Memory impairment	12	0.00206354	0.00146372	1.4098	0.158731	0.182145	0.1514	0.997364
PGS003361	Age of smoking initiation	HP:0002354	Memory impairment	12	-0.000248993	0.00147981	-0.16826	0.866393	0.0992821	0.8646	0.997364
PGS003373	Drinks per week	HP:0002354	Memory impairment	12	-0.000731681	0.00146955	-0.497894	0.618605	0.108576	0.6111	0.997364
PGS003381	Uterine endometrial carcinoma	HP:0002354	Memory impairment	12	-0.00245014	0.00145767	-1.68087	0.0929207	0.217537	0.0934	0.997364
PGS003382	Skin cutaneous melanoma	HP:0002354	Memory impairment	12	-0.00195344	0.00147101	-1.32796	0.184321	0.172676	0.1841	0.997364
PGS003383	Prostate adenocarcinoma	HP:0002354	Memory impairment	12	0.000809252	0.0014667	0.55175	0.581171	0.110968	0.5792	0.997364
PGS003385	Ovarian serous carcinoma	HP:0002354	Memory impairment	12	0.00210677	0.00146925	1.43391	0.15173	0.185043	0.1539	0.997364
PGS003387	Esophageal adenocarcinoma or Barrett‚Äôs esophagus	HP:0002354	Memory impairment	12	-0.00190849	0.00144676	-1.31915	0.187246	0.171691	0.1869	0.997364
PGS003388	Esophageal adenocarcinoma	HP:0002354	Memory impairment	12	-7.96992e-05	0.00143757	-0.0554402	0.955792	0.0982138	0.9519	0.997364
PGS003389	Cervical cancer	HP:0002354	Memory impairment	12	-0.000137948	0.00145097	-0.0950724	0.924265	0.0984663	0.926	0.997364
PGS003390	Head and neck squamous cell carcinoma	HP:0002354	Memory impairment	12	0.00196076	0.00148893	1.3169	0.188	0.17144	0.1871	0.997364
PGS003391	Lung cancer	HP:0002354	Memory impairment	12	0.00196371	0.00147316	1.33299	0.182662	0.173242	0.1746	0.997364
PGS003392	Lung squamous cell carcinoma	HP:0002354	Memory impairment	12	0.00104634	0.00147246	0.710604	0.4774	0.119454	0.4822	0.997364
PGS003393	Lung adenocarcinoma	HP:0002354	Memory impairment	12	0.00185777	0.00143809	1.29183	0.196543	0.168675	0.1952	0.997364
PGS003400	Obesity	HP:0002354	Memory impairment	12	-4.79171e-05	0.00143274	-0.0334445	0.973323	0.098131	0.9742	0.997364
PGS003406	Intracranial aneurysm	HP:0002354	Memory impairment	12	0.001505	0.0014722	1.02228	0.306753	0.142301	0.3112	0.997364
PGS000008	ER-positive Breast Cancer	HP:0001771	Achilles tendon contracture	9	-0.000385932	0.00125153	-0.308368	0.757829	0.11131	0.7638	0.997365
PGS000080	Non-Hodgkin's lymphoma	HP:0001771	Achilles tendon contracture	9	0.000489166	0.00126934	0.385369	0.699999	0.113569	0.7014	0.997365
PGS000114	Juvenile Idiopathic Arthritis	HP:0001771	Achilles tendon contracture	9	-0.000201682	0.00126779	-0.159081	0.873619	0.108358	0.8755	0.997365
PGS000126	Serum urate	HP:0001771	Achilles tendon contracture	9	-0.00035814	0.00123077	-0.290989	0.771085	0.110869	0.7683	0.997365
PGS000138	Lifetime Major Depressive Disorder	HP:0001771	Achilles tendon contracture	9	-0.000395873	0.0012568	-0.314986	0.7528	0.111484	0.7459	0.997365
PGS000145	Depression (ICD-10 defined)	HP:0001771	Achilles tendon contracture	9	-0.000280028	0.00122968	-0.227725	0.81988	0.109481	0.8186	0.997365
PGS000194	Rheumatoid Arthritis (CCP-positive)	HP:0001771	Achilles tendon contracture	9	-0.000103266	0.00126029	-0.0819382	0.934703	0.107572	0.9351	0.997365
PGS000195	Rheumatoid Arthritis (CCP-negative)	HP:0001771	Achilles tendon contracture	9	-0.000103266	0.00126029	-0.0819382	0.934703	0.107572	0.9337	0.997365
PGS000197	Spondyloarthroparthy	HP:0001771	Achilles tendon contracture	9	8.77859e-05	0.00127248	0.068988	0.945005	0.107489	0.9435	0.997365
PGS000205	Risk-taking tendency (4-domain principal component model)	HP:0001771	Achilles tendon contracture	9	-0.000133222	0.00125643	-0.106033	0.915566	0.107763	0.917	0.997365
PGS000217	Adrenomedullin (ADM) serum levels	HP:0001771	Achilles tendon contracture	9	0.000113292	0.00125783	0.0900691	0.92824	0.107631	0.9335	0.997365
PGS000218	Agouti-related protein (AGRP) serum levels	HP:0001771	Achilles tendon contracture	9	0.000323922	0.00125345	0.258425	0.796101	0.110112	0.7988	0.997365
PGS000221	C-C motif chemokine 3 (CCL3) serum levels	HP:0001771	Achilles tendon contracture	9	-4.45348e-05	0.00128328	-0.0347039	0.972319	0.107339	0.9706	0.997365
PGS000222	C-C motif chemokine 4 (CCL4) serum levels	HP:0001771	Achilles tendon contracture	9	-0.000265194	0.00126187	-0.21016	0.833561	0.109156	0.8381	0.997365
PGS000231	C-X-C motif chemokine 16 (CXCL16) serum levels	HP:0001771	Achilles tendon contracture	9	-0.000437236	0.00126163	-0.346565	0.728949	0.112368	0.732	0.997365
PGS000233	Dickkopf-related protein 1 (Dkk-1) serum levels	HP:0001771	Achilles tendon contracture	9	6.88065e-05	0.00128897	0.0533808	0.957433	0.107408	0.9582	0.997365
PGS000238	Tumor necrosis factor receptor superfamily member 6 (FAS) serum levels	HP:0001771	Achilles tendon contracture	9	-0.000523524	0.00125691	-0.416517	0.67707	0.114625	0.6778	0.997365
PGS000239	Fibroblast growth factor 23 (FGF-23) serum levels	HP:0001771	Achilles tendon contracture	9	9.27866e-05	0.00127366	0.0728501	0.941932	0.107512	0.9423	0.997365
PGS000245	Proheparin-binding EGF-like growth factor (HB-EGF) serum levels	HP:0001771	Achilles tendon contracture	9	3.34073e-05	0.00127798	0.0261407	0.979147	0.107316	0.9814	0.997365
PGS000248	Heat shock 27 kDa protein (HSP_27) serum levels	HP:0001771	Achilles tendon contracture	9	0.000391189	0.00127419	0.307011	0.758862	0.111274	0.7548	0.997365
PGS000252	Interleukin-6 (IL-6) serum levels	HP:0001771	Achilles tendon contracture	9	-0.000220075	0.00125351	-0.175568	0.860649	0.108591	0.8609	0.997365
PGS000254	Interleukin-8 (IL-8) serum levels	HP:0001771	Achilles tendon contracture	9	3.64706e-05	0.00127037	0.0287086	0.977099	0.107322	0.9785	0.997365
PGS000256	Melusin (ITGB1BP2) serum levels	HP:0001771	Achilles tendon contracture	9	0.000140031	0.00127631	0.109715	0.912644	0.107797	0.9098	0.997365
PGS000265	Matrix metalloproteinase-10 (MMP-10) serum levels	HP:0001771	Achilles tendon contracture	9	-0.000496758	0.001255	-0.395824	0.692271	0.113915	0.6898	0.997365
PGS000271	Osteoprotegerin (OPG) serum levels	HP:0001771	Achilles tendon contracture	9	-0.000483153	0.00126557	-0.381768	0.702668	0.113452	0.707	0.997365
PGS000276	Placenta growth factor (PlGF) serum levels	HP:0001771	Achilles tendon contracture	9	4.59541e-05	0.00128093	0.0358755	0.971385	0.107342	0.9732	0.997365
PGS000281	Resistin (RETN) serum levels	HP:0001771	Achilles tendon contracture	9	-0.000132009	0.00127842	-0.103259	0.917766	0.107739	0.9108	0.997365
PGS000282	Stem cell factor (SCF) serum levels	HP:0001771	Achilles tendon contracture	9	-0.000281116	0.00127135	-0.221116	0.825021	0.109356	0.8254	0.997365
PGS000284	ST2 protein (ST2) serum levels	HP:0001771	Achilles tendon contracture	9	-0.000154892	0.00126863	-0.122094	0.902835	0.107918	0.8999	0.997365
PGS000286	Thrombomodulin (TM) serum levels	HP:0001771	Achilles tendon contracture	9	-0.000234259	0.00125991	-0.185934	0.852513	0.10875	0.8545	0.997365
PGS000287	Tumor necrosis factor receptor 1 (TNF-R1) serum levels	HP:0001771	Achilles tendon contracture	9	0.000367606	0.00126997	0.28946	0.772255	0.110832	0.7754	0.997365
PGS000288	Tumor necrosis factor receptor 2 (TNF-R2) serum levels	HP:0001771	Achilles tendon contracture	9	-0.000189198	0.0012672	-0.149304	0.881326	0.108231	0.8863	0.997365
PGS000293	Urokinase plasminogen activator surface receptor (U-PAR) serum levels	HP:0001771	Achilles tendon contracture	9	0.000181101	0.00125686	0.14409	0.885442	0.108166	0.8893	0.997365
PGS000326	Rheumatoid-factor-negative Polyarthritis (Juvenile Idiophatic Arthritis)	HP:0001771	Achilles tendon contracture	9	-0.000734693	0.00126646	-0.580115	0.561893	0.121521	0.6823	0.997365
PGS000333	Prostate cancer	HP:0001771	Achilles tendon contracture	9	-9.35611e-05	0.00125929	-0.0742965	0.940781	0.107521	0.9356	0.997365
PGS000341	Systemic sclerosis	HP:0001771	Achilles tendon contracture	9	0.000307659	0.00128305	0.239787	0.810516	0.10972	0.8112	0.997365
PGS000377	Colon cancer	HP:0001771	Achilles tendon contracture	9	8.26354e-05	0.00126079	0.0655428	0.947747	0.107469	0.9493	0.997365
PGS000384	Malignant neoplasm of rectum, rectosigmoid junction, and anus	HP:0001771	Achilles tendon contracture	9	-0.000306382	0.00126725	-0.241769	0.80898	0.10976	0.8096	0.997365
PGS000395	Cancer of bronchus; lung	HP:0001771	Achilles tendon contracture	9	-0.000115741	0.00124044	-0.0933064	0.925668	0.107656	0.924	0.997365
PGS000405	Skin cancer	HP:0001771	Achilles tendon contracture	9	-4.96218e-05	0.00128239	-0.0386949	0.969137	0.107351	0.9677	0.997365
PGS000430	Melanomas of skin (diagnosis or history)	HP:0001771	Achilles tendon contracture	9	-7.14589e-05	0.00125089	-0.0571263	0.954449	0.107426	0.954	0.997365
PGS000442	Other non-epithelial cancer of skin	HP:0001771	Achilles tendon contracture	9	-0.00033061	0.00128796	-0.256692	0.797439	0.110075	0.8002	0.997365
PGS000446	Basal cell carcinoma	HP:0001771	Achilles tendon contracture	9	-0.000372471	0.00127868	-0.291294	0.770852	0.110877	0.7639	0.997365
PGS000460	Squamous cell carcinoma	HP:0001771	Achilles tendon contracture	9	-0.000201421	0.00126714	-0.158957	0.873716	0.108356	0.8703	0.997365
PGS000644	Nodular lymphoma	HP:0001771	Achilles tendon contracture	9	5.57917e-05	0.00125637	0.044407	0.964584	0.107371	0.9637	0.997365
PGS000681	Direct bilirubin [umol/L]	HP:0001771	Achilles tendon contracture	9	-0.000467918	0.00126984	-0.368485	0.712544	0.113031	0.7166	0.997365
PGS000703	Angina	HP:0001771	Achilles tendon contracture	9	-0.000323912	0.00125716	-0.257654	0.796697	0.110096	0.7899	0.997365
PGS000710	Myocardial infarction	HP:0001771	Achilles tendon contracture	9	-0.000442101	0.00125371	-0.352635	0.724394	0.112547	0.7233	0.997365
PGS000728	Chronic kidney disease	HP:0001771	Achilles tendon contracture	9	0.000297048	0.00131051	0.226666	0.820703	0.109461	0.8205	0.997365
PGS000758	Adult standing height	HP:0001771	Achilles tendon contracture	9	-0.000434316	0.00127334	-0.341083	0.733071	0.112208	0.7338	0.997365
PGS000819	Diabetic retinopathy	HP:0001771	Achilles tendon contracture	9	0.000302612	0.00123402	0.245225	0.806304	0.109831	0.8031	0.997365
PGS000874	Chronic lymphocytic leukemia	HP:0001771	Achilles tendon contracture	9	7.44144e-05	0.00124508	0.0597666	0.952347	0.107439	0.9526	0.997365
PGS000879	Intraocular pressure	HP:0001771	Achilles tendon contracture	9	-0.000199349	0.00125636	-0.158672	0.873941	0.108353	0.8755	0.997365
PGS000882	25-hydroxyvitamin D	HP:0001771	Achilles tendon contracture	9	0.000119594	0.00128684	0.0929359	0.925962	0.107653	0.928	0.997365
PGS000903	Parkinson's disease	HP:0001771	Achilles tendon contracture	9	-0.000522104	0.00125455	-0.416167	0.677325	0.114613	0.6708	0.997365
PGS000909	Headache	HP:0001771	Achilles tendon contracture	9	0.000223233	0.00125249	0.178232	0.858556	0.108631	0.8655	0.997365
PGS000914	Abnormal electrocardiogram	HP:0001771	Achilles tendon contracture	9	-0.000313276	0.00127538	-0.245633	0.805987	0.10984	0.8066	0.997365
PGS000929	All cause dementia (algorithmically-defined)	HP:0001771	Achilles tendon contracture	9	-0.000321925	0.00130814	-0.246094	0.805631	0.109849	0.8154	0.997365
PGS000932	Other intervertebral disk disorders (time-to-event)	HP:0001771	Achilles tendon contracture	9	-0.000133619	0.00128147	-0.10427	0.916964	0.107747	0.9115	0.997365
PGS000939	Hiatus hernia	HP:0001771	Achilles tendon contracture	9	-2.37514e-05	0.00125799	-0.0188805	0.984938	0.107303	0.9824	0.997365
PGS000940	Intestinal malabsorption (time-to-event)	HP:0001771	Achilles tendon contracture	9	-0.000274301	0.00124431	-0.220444	0.825544	0.109343	0.8217	0.997365
PGS000945	Dementia in alzheimer's disease (time-to-event)	HP:0001771	Achilles tendon contracture	9	3.2501e-05	0.00130651	0.0248762	0.980156	0.107314	0.982	0.997365
PGS000946	Unspecified dementia (time-to-event)	HP:0001771	Achilles tendon contracture	9	-0.00018019	0.00130281	-0.138309	0.890008	0.108097	0.8875	0.997365
PGS000947	Mouth ulcers	HP:0001771	Achilles tendon contracture	9	-0.000529909	0.00127501	-0.415612	0.677732	0.114594	0.6701	0.997365
PGS000950	Skin changes due to chronic exposure to nonionising radiation (time-to-event)	HP:0001771	Achilles tendon contracture	9	-0.000147511	0.00126968	-0.116179	0.90752	0.107859	0.9112	0.997365
PGS000959	Connective tissue disorder	HP:0001771	Achilles tendon contracture	9	0.000516314	0.00127899	0.403688	0.686479	0.11418	0.6886	0.997365
PGS000962	Chronic ischaemic heart disease (time-to-event)	HP:0001771	Achilles tendon contracture	9	-0.000542139	0.00124164	-0.436632	0.662418	0.115351	0.6664	0.997365
PGS000964	Slipped disc	HP:0001771	Achilles tendon contracture	9	-8.11176e-05	0.00125457	-0.0646577	0.948452	0.107464	0.9478	0.997365
PGS000965	Hypothyroidism/myxoedema	HP:0001771	Achilles tendon contracture	9	9.24549e-05	0.00126609	0.0730239	0.941793	0.107513	0.9403	0.997365
PGS000972	Microalbumin [> 40 mg/L]	HP:0001771	Achilles tendon contracture	9	5.20589e-05	0.00128163	0.0406192	0.967603	0.107357	0.9659	0.997365
PGS000977	MCV seropositivity for Merkel Cell Polyomavirus	HP:0001771	Achilles tendon contracture	9	-0.000373485	0.00125872	-0.296718	0.766708	0.111012	0.7624	0.997365
PGS000989	Reticulocyte %	HP:0001771	Achilles tendon contracture	9	-0.00049829	0.00123668	-0.402927	0.687039	0.114154	0.683	0.997365
PGS000997	Diverticular disease of intestine (time-to-event)	HP:0001771	Achilles tendon contracture	9	-0.000329308	0.00129632	-0.254033	0.799493	0.110017	0.7998	0.997365
PGS000999	Comparative body size at age 10	HP:0001771	Achilles tendon contracture	9	-0.000497169	0.00123047	-0.404048	0.686214	0.114193	0.6868	0.997365
PGS001001	Getting up in morning	HP:0001771	Achilles tendon contracture	9	0.000239764	0.001289	0.186007	0.852455	0.108751	0.8555	0.997365
PGS001006	Weight change compared with 1 year ago	HP:0001771	Achilles tendon contracture	9	-0.000502626	0.00127414	-0.394481	0.693261	0.11387	0.6917	0.997365
PGS001009	PEF	HP:0001771	Achilles tendon contracture	9	-0.000174859	0.00127385	-0.137268	0.89083	0.108085	0.8921	0.997365
PGS001011	Viral warts (time-to-event)	HP:0001771	Achilles tendon contracture	9	0.000454053	0.00125628	0.361427	0.717813	0.112813	0.6865	0.997365
PGS001013	Macular degeneration	HP:0001771	Achilles tendon contracture	9	-0.000176782	0.00126459	-0.139794	0.888835	0.108114	0.8903	0.997365
PGS001030	Pulmonary fibrosis	HP:0001771	Achilles tendon contracture	9	-9.43312e-05	0.00122683	-0.0768903	0.938717	0.107538	0.9373	0.997365
PGS001031	Fibroblastic disorders (time-to-event)	HP:0001771	Achilles tendon contracture	9	-0.000282271	0.00126176	-0.223713	0.823	0.109405	0.8211	0.997365
PGS001036	Epstein Barr virus nuclear antigen 1 IgG seropositivity	HP:0001771	Achilles tendon contracture	9	0.000175232	0.00126277	0.138768	0.889645	0.108102	0.8946	0.997365
PGS001044	Glucosamine intake	HP:0001771	Achilles tendon contracture	9	0.000451447	0.00126038	0.358184	0.720237	0.112714	0.7144	0.997365
PGS001049	Risk taking behaviour	HP:0001771	Achilles tendon contracture	9	-0.000276366	0.00124712	-0.221604	0.824641	0.109365	0.8155	0.997365
PGS001073	Duration of walks	HP:0001771	Achilles tendon contracture	9	-0.000192189	0.00128476	-0.149592	0.881099	0.108234	0.8762	0.997365
PGS001074	Types of physical activity in last 4 weeks (other exercises)	HP:0001771	Achilles tendon contracture	9	-0.000385059	0.00126528	-0.304328	0.760905	0.111205	0.761	0.997365
PGS001102	Body fat percentage (left arm)	HP:0001771	Achilles tendon contracture	9	-8.48421e-05	0.00125598	-0.0675506	0.946149	0.107481	0.9466	0.997365
PGS001103	Body fat percentage (left leg)	HP:0001771	Achilles tendon contracture	9	0.000313674	0.00125027	0.250885	0.801925	0.10995	0.8021	0.997365
PGS001104	Body fat percentage (right leg)	HP:0001771	Achilles tendon contracture	9	0.000218014	0.00124853	0.174617	0.861396	0.108577	0.8588	0.997365
PGS001106	Percentage of right arm fat	HP:0001771	Achilles tendon contracture	9	0.000122884	0.00125685	0.0977717	0.922122	0.107692	0.9231	0.997365
PGS001109	Vasomotor and allergic rhinitis (time-to-event)	HP:0001771	Achilles tendon contracture	9	-2.29428e-05	0.00126131	-0.0181897	0.985489	0.107302	0.9855	0.997365
PGS001110	Reactive arthropathies (time-to-event)	HP:0001771	Achilles tendon contracture	9	0.000491972	0.0012696	0.387502	0.698419	0.113639	0.7017	0.997365
PGS001111	Male genital tract cancer	HP:0001771	Achilles tendon contracture	9	0.00017494	0.00126515	0.138276	0.890034	0.108096	0.8916	0.997365
PGS001114	Ibuprofen use self-reported	HP:0001771	Achilles tendon contracture	9	-0.000395932	0.0012682	-0.3122	0.754916	0.11141	0.7647	0.997365
PGS001117	Started insulin within one year diagnosis of diabetes	HP:0001771	Achilles tendon contracture	9	0.000117145	0.00124896	0.0937946	0.92528	0.10766	0.9259	0.997365
PGS001118	Taking other prescription medications	HP:0001771	Achilles tendon contracture	9	-9.29284e-05	0.00128457	-0.072342	0.942336	0.107509	0.943	0.997365
PGS001119	Left hand grip strength	HP:0001771	Achilles tendon contracture	9	0.00039864	0.00125959	0.316483	0.751664	0.111524	0.7501	0.997365
PGS001127	Never Smoker	HP:0001771	Achilles tendon contracture	9	-0.000108424	0.0012648	-0.0857241	0.931693	0.107598	0.9304	0.997365
PGS001132	Family history of chronic bronchitis/emphysema	HP:0001771	Achilles tendon contracture	9	-0.000410091	0.00125811	-0.325959	0.744484	0.111782	0.7503	0.997365
PGS001135	Arthritis (nos)	HP:0001771	Achilles tendon contracture	9	-0.000153233	0.00127654	-0.120038	0.904463	0.107897	0.9023	0.997365
PGS001136	Hematologic disease, genetic	HP:0001771	Achilles tendon contracture	9	0.000368444	0.00123484	0.298375	0.765443	0.111053	0.7701	0.997365
PGS001144	Arm fat mass (L)	HP:0001771	Achilles tendon contracture	9	-0.000237447	0.00124186	-0.191202	0.848383	0.108834	0.8465	0.997365
PGS001145	Arm fat mass (R)	HP:0001771	Achilles tendon contracture	9	-0.00036173	0.00124087	-0.291512	0.770685	0.110882	0.7735	0.997365
PGS001147	Leg fat mass (R)	HP:0001771	Achilles tendon contracture	9	-0.00021109	0.00124551	-0.16948	0.865433	0.108503	0.8608	0.997365
PGS001148	Trunk fat mass	HP:0001771	Achilles tendon contracture	9	0.000170771	0.0012601	0.135522	0.89221	0.108064	0.8937	0.997365
PGS001158	Left leg mass (predicted)	HP:0001771	Achilles tendon contracture	9	0.000324367	0.00124246	0.261068	0.794063	0.11017	0.7891	0.997365
PGS001160	Trunk mass (predicted)	HP:0001771	Achilles tendon contracture	9	5.29025e-05	0.00125971	0.0419956	0.966506	0.107362	0.9628	0.997365
PGS001165	Arm fat free mass (L)	HP:0001771	Achilles tendon contracture	9	-0.000196004	0.00125266	-0.15647	0.875676	0.108323	0.8725	0.997365
PGS001166	Leg fat free mass (L)	HP:0001771	Achilles tendon contracture	9	0.000357339	0.00124303	0.287474	0.773774	0.110783	0.7758	0.997365
PGS001168	Trunk fat free mass	HP:0001771	Achilles tendon contracture	9	3.82795e-05	0.00126096	0.0303576	0.975784	0.107327	0.9742	0.997365
PGS001172	Eosinophill count	HP:0001771	Achilles tendon contracture	9	0.000403694	0.00125544	0.321557	0.747817	0.111661	0.7467	0.997365
PGS001181	Other hypothyroidism (time-to-event)	HP:0001771	Achilles tendon contracture	9	-0.000110488	0.00125753	-0.0878613	0.929994	0.107614	0.9309	0.997365
PGS001192	Gonarthrosis [arthrosis of knee] (time-to-event)	HP:0001771	Achilles tendon contracture	9	-0.000547603	0.0012551	-0.436304	0.662656	0.115339	0.6632	0.997365
PGS001230	Body weight	HP:0001771	Achilles tendon contracture	9	-5.55891e-05	0.00124232	-0.0447462	0.964313	0.107372	0.9651	0.997365
PGS001234	Left arm mass (predicted)	HP:0001771	Achilles tendon contracture	9	0.000183207	0.00125628	0.145833	0.884066	0.108187	0.8864	0.997365
PGS001235	Right arm mass (predicted)	HP:0001771	Achilles tendon contracture	9	0.000396687	0.00125163	0.316935	0.751321	0.111536	0.7461	0.997365
PGS001237	Lung function (FVC)	HP:0001771	Achilles tendon contracture	9	7.6353e-05	0.00126236	0.0604841	0.951775	0.107442	0.9516	0.997365
PGS001251	Other interstitial pulmonary diseases (time-to-event)	HP:0001771	Achilles tendon contracture	9	-0.000356717	0.0012303	-0.289943	0.771885	0.110843	0.7748	0.997365
PGS001257	Childhood sunburn	HP:0001771	Achilles tendon contracture	9	-0.0004781	0.00125896	-0.379758	0.704159	0.113388	0.7083	0.997365
PGS001262	Vascular/heart problems diagnosed by doctor Angina	HP:0001771	Achilles tendon contracture	9	0.00048338	0.00125822	0.384178	0.700881	0.11353	0.7025	0.997365
PGS001263	Atrial flutter	HP:0001771	Achilles tendon contracture	9	0.000431751	0.0012862	0.33568	0.737142	0.112054	0.7364	0.997365
PGS001275	Other retinal disorders (time-to-event)	HP:0001771	Achilles tendon contracture	9	6.9735e-05	0.00126846	0.054976	0.956162	0.107415	0.9521	0.997365
PGS001277	PE +/- DVT	HP:0001771	Achilles tendon contracture	9	0.000544072	0.00124602	0.436648	0.662406	0.115352	0.6648	0.997365
PGS001287	Psoriatic arthropathy	HP:0001771	Achilles tendon contracture	9	-7.59257e-05	0.00126296	-0.0601175	0.952067	0.10744	0.9514	0.997365
PGS001308	Sjogren's syndrome/sicca syndrome	HP:0001771	Achilles tendon contracture	9	0.000464184	0.00127957	0.362765	0.716812	0.112854	0.7245	0.997365
PGS001309	Other rheumatoid arthritis (time-to-event)	HP:0001771	Achilles tendon contracture	9	0.00018256	0.00127412	0.143283	0.886079	0.108156	0.889	0.997365
PGS001314	Acute myocardial infarction (time-to-event)	HP:0001771	Achilles tendon contracture	9	-0.000388243	0.00125025	-0.310531	0.756184	0.111366	0.7534	0.997365
PGS001318	Disorders of lipoprotein metabolism and other lipidaemias (time-to-event)	HP:0001771	Achilles tendon contracture	9	0.000304605	0.00124461	0.244739	0.806679	0.109821	0.7965	0.997365
PGS001330	Crohn's disease [regional enteritis] (time-to-event)	HP:0001771	Achilles tendon contracture	9	0.000256457	0.00128734	0.199215	0.842111	0.108966	0.8374	0.997365
PGS001334	Other chronic obstructive pulmonary disease (time-to-event)	HP:0001771	Achilles tendon contracture	9	-0.000297414	0.00127381	-0.233484	0.815406	0.109593	0.8193	0.997365
PGS001347	Family history of Alzheimer's/dementia	HP:0001771	Achilles tendon contracture	9	-0.000506727	0.00130616	-0.387951	0.698087	0.113654	0.7125	0.997365
PGS001351	Fasting insulin	HP:0001771	Achilles tendon contracture	9	0.000353605	0.00126492	0.279548	0.779849	0.110593	0.7753	0.997365
PGS001361	3mm strong meridian angle (L)	HP:0001771	Achilles tendon contracture	9	0.000121828	0.00127769	0.09535	0.924045	0.107672	0.9295	0.997365
PGS001367	6mm weak meridian (L)	HP:0001771	Achilles tendon contracture	9	8.35e-05	0.00125384	0.0665951	0.94691	0.107475	0.9483	0.997365
PGS001371	Age diabetes diagnosed	HP:0001771	Achilles tendon contracture	9	-7.43899e-05	0.00124294	-0.0598497	0.95228	0.107439	0.9541	0.997365
PGS001374	Age stopped smoking	HP:0001771	Achilles tendon contracture	9	-0.000450916	0.00126833	-0.355521	0.722231	0.112634	0.7266	0.997365
PGS001376	Average number of times bowels opened per day	HP:0001771	Achilles tendon contracture	9	0.00046597	0.00127704	0.364883	0.715231	0.112919	0.7066	0.997365
PGS001379	Body surface area	HP:0001771	Achilles tendon contracture	9	0.000160897	0.00126324	0.127368	0.89866	0.107974	0.8983	0.997365
PGS001380	Corneal hysteresis (L)	HP:0001771	Achilles tendon contracture	9	0.000112412	0.00126727	0.0887035	0.929325	0.10762	0.9267	0.997365
PGS001381	Corneal hysteresis (R)	HP:0001771	Achilles tendon contracture	9	0.000155744	0.00127133	0.122505	0.90251	0.107922	0.8979	0.997365
PGS001382	Corneal resistance factor (L)	HP:0001771	Achilles tendon contracture	9	0.000114092	0.00125132	0.091177	0.92736	0.107639	0.9273	0.997365
PGS001383	Corneal resistance factor (R)	HP:0001771	Achilles tendon contracture	9	0.00016699	0.00126588	0.131916	0.895062	0.108024	0.8923	0.997365
PGS001385	Degree bothered by headaches in the last 3 months	HP:0001771	Achilles tendon contracture	9	-0.000475425	0.00125851	-0.377767	0.705638	0.113324	0.7096	0.997365
PGS001387	Degree bothered by urinary frequency/bladder irritability in the last 3 months	HP:0001771	Achilles tendon contracture	9	0.000371872	0.00125213	0.29699	0.7665	0.111018	0.7647	0.997365
PGS001392	Family history of lung cancer	HP:0001771	Achilles tendon contracture	9	-0.000356701	0.00124715	-0.286013	0.774893	0.110748	0.7763	0.997365
PGS001396	Frequency of unenthusiasm / disinterest in last 2 weeks	HP:0001771	Achilles tendon contracture	9	4.30421e-05	0.00126809	0.0339425	0.972926	0.107336	0.9717	0.997365
PGS001397	Frequency of walking for pleasure in last 4 weeks	HP:0001771	Achilles tendon contracture	9	-0.000345136	0.00126277	-0.273317	0.784633	0.110447	0.7806	0.997365
PGS001399	GE / gI antigen for Varicella Zoster Virus	HP:0001771	Achilles tendon contracture	9	0.000548151	0.00126301	0.434005	0.664324	0.115255	0.6689	0.997365
PGS001407	HTLV-1 gag antigen for Human T-Lymphotropic Virus 1	HP:0001771	Achilles tendon contracture	9	0.000291076	0.00127636	0.228052	0.819625	0.109487	0.8182	0.997365
PGS001410	Intra-ocular pressure, corneal-compensated (R)	HP:0001771	Achilles tendon contracture	9	-0.000387632	0.0012896	-0.300583	0.763759	0.111109	0.7619	0.997365
PGS001411	Intra-ocular pressure, Goldmann-correlated (L)	HP:0001771	Achilles tendon contracture	9	-0.000344955	0.00126975	-0.271672	0.785898	0.110409	0.782	0.997365
PGS001412	LV ejection fraction	HP:0001771	Achilles tendon contracture	9	0.000180189	0.00127646	0.141163	0.887753	0.10813	0.8851	0.997365
PGS001416	Mean FA in anterior limb of internal capsule on FA skeleton (R)	HP:0001771	Achilles tendon contracture	9	-0.000539631	0.00128713	-0.41925	0.675071	0.114722	0.6695	0.997365
PGS001421	Mean FA in cingulum hippocampus on FA skeleton (L)	HP:0001771	Achilles tendon contracture	9	0.000351767	0.00127208	0.27653	0.782165	0.110522	0.776	0.997365
PGS001424	Mean FA in external capsule on FA skeleton (R)	HP:0001771	Achilles tendon contracture	9	0.000339246	0.00126551	0.26807	0.788669	0.110327	0.7885	0.997365
PGS001425	Mean FA in fornix cres+stria terminalis on FA skeleton (R)	HP:0001771	Achilles tendon contracture	9	-0.000275904	0.00127216	-0.216879	0.828322	0.109277	0.8316	0.997365
PGS001427	Mean FA in genu of corpus callosum on FA skeleton	HP:0001771	Achilles tendon contracture	9	-8.95943e-05	0.00130092	-0.0688697	0.945099	0.107488	0.9455	0.997365
PGS001428	Mean FA in inferior cerebellar peduncle on FA skeleton (R)	HP:0001771	Achilles tendon contracture	9	-5.20515e-05	0.00124165	-0.0419211	0.966565	0.107362	0.9657	0.997365
PGS001429	Mean FA in middle cerebellar peduncle on FA skeleton	HP:0001771	Achilles tendon contracture	9	-0.000267482	0.00128038	-0.208908	0.834538	0.109134	0.831	0.997365
PGS001439	Mean FA in superior cerebellar peduncle on FA skeleton (L)	HP:0001771	Achilles tendon contracture	9	4.09567e-05	0.00125643	0.0325977	0.973998	0.107333	0.972	0.997365
PGS001443	Mean FA in superior fronto-occipital fasciculus on FA skeleton (L)	HP:0001771	Achilles tendon contracture	9	-0.000240941	0.00125242	-0.19238	0.847461	0.108853	0.8426	0.997365
PGS001445	Mean FA in superior longitudinal fasciculus on FA skeleton (L)	HP:0001771	Achilles tendon contracture	9	-0.000269231	0.0012582	-0.213981	0.830581	0.109224	0.8351	0.997365
PGS001448	Mean FA in tapetum on FA skeleton (R)	HP:0001771	Achilles tendon contracture	9	0.000205705	0.00125578	0.163807	0.869897	0.108423	0.8644	0.997365
PGS001450	Mean ICVF in anterior corona radiata on FA skeleton (L)	HP:0001771	Achilles tendon contracture	9	-0.000450804	0.00125998	-0.357786	0.720535	0.112702	0.7253	0.997365
PGS001451	Mean ICVF in anterior corona radiata on FA skeleton (R)	HP:0001771	Achilles tendon contracture	9	-0.000238306	0.0012646	-0.188443	0.850546	0.10879	0.8489	0.997365
PGS001457	Mean ICVF in cingulum cingulate gyrus on FA skeleton (L)	HP:0001771	Achilles tendon contracture	9	-5.31952e-05	0.00126473	-0.0420605	0.966454	0.107362	0.9653	0.997365
PGS001458	Mean ICVF in cingulum cingulate gyrus on FA skeleton (R)	HP:0001771	Achilles tendon contracture	9	0.000436191	0.00126605	0.344529	0.730479	0.112308	0.7328	0.997365
PGS001459	Mean ICVF in cingulum hippocampus on FA skeleton (L)	HP:0001771	Achilles tendon contracture	9	0.000258995	0.00124707	0.207682	0.835495	0.109112	0.8391	0.997365
PGS001460	Mean ICVF in cingulum hippocampus on FA skeleton (R)	HP:0001771	Achilles tendon contracture	9	-0.000261422	0.00125299	-0.208637	0.834749	0.109129	0.8407	0.997365
PGS001465	Mean ICVF in fornix on FA skeleton	HP:0001771	Achilles tendon contracture	9	-0.000109966	0.00125549	-0.087588	0.930212	0.107612	0.9293	0.997365
PGS001469	Mean ICVF in medial lemniscus on FA skeleton (L)	HP:0001771	Achilles tendon contracture	9	-0.000109533	0.00127073	-0.0861969	0.931317	0.107602	0.9297	0.997365
PGS001470	Mean ICVF in medial lemniscus on FA skeleton (R)	HP:0001771	Achilles tendon contracture	9	-8.18565e-05	0.00125499	-0.0652246	0.948001	0.107468	0.9459	0.997365
PGS001471	Mean ICVF in middle cerebellar peduncle on FA skeleton	HP:0001771	Achilles tendon contracture	9	0.000142942	0.00125361	0.114025	0.909228	0.107838	0.9117	0.997365
PGS001472	Mean ICVF in posterior corona radiata on FA skeleton (L)	HP:0001771	Achilles tendon contracture	9	0.000414808	0.00127277	0.325909	0.744522	0.11178	0.7419	0.997365
PGS001482	Mean ICVF in superior cerebellar peduncle on FA skeleton (L)	HP:0001771	Achilles tendon contracture	9	0.000166259	0.00126618	0.131308	0.895543	0.108017	0.8977	0.997365
PGS001486	Mean ICVF in superior fronto-occipital fasciculus on FA skeleton (L)	HP:0001771	Achilles tendon contracture	9	-2.90451e-05	0.00125963	-0.0230584	0.981606	0.10731	0.9792	0.997365
PGS001491	Mean ICVF in uncinate fasciculus on FA skeleton (L)	HP:0001771	Achilles tendon contracture	9	-0.000500937	0.00125816	-0.39815	0.690556	0.113993	0.6887	0.997365
PGS001492	Mean ICVF in uncinate fasciculus on FA skeleton (R)	HP:0001771	Achilles tendon contracture	9	0.000166115	0.0012578	0.132068	0.894942	0.108025	0.8931	0.997365
PGS001494	Mean ISOVF in anterior corona radiata on FA skeleton (R)	HP:0001771	Achilles tendon contracture	9	0.000524245	0.00126974	0.412875	0.679736	0.114498	0.6755	0.997365
PGS001498	Mean ISOVF in external capsule on FA skeleton (L)	HP:0001771	Achilles tendon contracture	9	-0.000146054	0.00124143	-0.11765	0.906355	0.107873	0.9054	0.997365
PGS001499	Mean ISOVF in fornix on FA skeleton	HP:0001771	Achilles tendon contracture	9	0.000436727	0.00126955	0.344002	0.730876	0.112293	0.7291	0.997365
PGS001501	Mean ISOVF in posterior thalamic radiation on FA skeleton (L)	HP:0001771	Achilles tendon contracture	9	0.000431927	0.00126669	0.34099	0.733141	0.112206	0.7348	0.997365
PGS001502	Mean ISOVF in sagittal stratum on FA skeleton (L)	HP:0001771	Achilles tendon contracture	9	-0.000298642	0.0012715	-0.234875	0.814326	0.109621	0.8196	0.997365
PGS001507	Median T2star in caudate (L)	HP:0001771	Achilles tendon contracture	9	-0.000527773	0.00126694	-0.416572	0.677029	0.114627	0.6711	0.997365
PGS001508	Median T2star in caudate (R)	HP:0001771	Achilles tendon contracture	9	-0.000296496	0.00127147	-0.233192	0.815633	0.109588	0.8173	0.997365
PGS001509	Median T2star in pallidum (L)	HP:0001771	Achilles tendon contracture	9	0.00034053	0.0012562	0.271078	0.786355	0.110396	0.7887	0.997365
PGS001510	Median T2star in pallidum (R)	HP:0001771	Achilles tendon contracture	9	0.000215156	0.00124915	0.172242	0.863262	0.108542	0.8665	0.997365
PGS001511	Median T2star in putamen (L)	HP:0001771	Achilles tendon contracture	9	0.000107901	0.00127771	0.0844488	0.932707	0.107589	0.9367	0.997365
PGS001514	Non-cancer illness year/age first occurred	HP:0001771	Achilles tendon contracture	9	-0.000265305	0.00126953	-0.208978	0.834483	0.109135	0.8312	0.997365
PGS001519	Position of pulse wave notch	HP:0001771	Achilles tendon contracture	9	0.000178856	0.00125941	0.142016	0.887079	0.108141	0.8917	0.997365
PGS001522	Psoriatic and enteropathic arthropathies (time-to-event)	HP:0001771	Achilles tendon contracture	9	0.000223849	0.00124439	0.179887	0.857256	0.108656	0.8674	0.997365
PGS001533	Tinnitus severity	HP:0001771	Achilles tendon contracture	9	0.000143259	0.00128117	0.111819	0.910977	0.107816	0.9141	0.997365
PGS001541	Volume of brain, grey+white matter (normalised for head size)	HP:0001771	Achilles tendon contracture	9	0.000542093	0.00126783	0.427574	0.669	0.11502	0.6745	0.997365
PGS001542	Volume of caudate (L)	HP:0001771	Achilles tendon contracture	9	0.000472611	0.00126948	0.372288	0.709712	0.11315	0.7111	0.997365
PGS001546	Volume of grey matter in Amygdala (L)	HP:0001771	Achilles tendon contracture	9	0.000409316	0.00123625	0.331095	0.740602	0.111924	0.7425	0.997365
PGS001549	Volume of grey matter in Central Opercular Cortex (R)	HP:0001771	Achilles tendon contracture	9	0.000443355	0.00126074	0.351662	0.725123	0.112518	0.7249	0.997365
PGS001556	Volume of grey matter in Cuneal Cortex (R)	HP:0001771	Achilles tendon contracture	9	-0.000301741	0.00126636	-0.238274	0.811689	0.109689	0.8112	0.997365
PGS001557	Volume of grey matter in Frontal Operculum Cortex (L)	HP:0001771	Achilles tendon contracture	9	-8.63752e-05	0.00126329	-0.068373	0.945495	0.107485	0.9479	0.997365
PGS001562	Volume of grey matter in Heschl's Gyrus (includes H1 and H2) (R)	HP:0001771	Achilles tendon contracture	9	-6.87211e-05	0.00126509	-0.0543212	0.956684	0.107412	0.9531	0.997365
PGS001564	Volume of grey matter in Hippocampus (R)	HP:0001771	Achilles tendon contracture	9	-0.000499147	0.00127686	-0.390918	0.695893	0.113751	0.6977	0.997365
PGS001568	Volume of grey matter in Inferior Temporal Gyrus, posterior division (L)	HP:0001771	Achilles tendon contracture	9	-0.000213944	0.00125875	-0.169965	0.865052	0.10851	0.8605	0.997365
PGS001569	Volume of grey matter in Insular Cortex (L)	HP:0001771	Achilles tendon contracture	9	-0.000315351	0.00126198	-0.249886	0.802697	0.109929	0.8016	0.997365
PGS001570	Volume of grey matter in Insular Cortex (R)	HP:0001771	Achilles tendon contracture	9	-2.28931e-05	0.00126646	-0.0180764	0.985579	0.107301	0.985	0.997365
PGS001572	Volume of grey matter in IX Cerebellum (L)	HP:0001771	Achilles tendon contracture	9	-0.000448373	0.00124598	-0.359857	0.718987	0.112765	0.7176	0.997365
PGS001573	Volume of grey matter in IX Cerebellum (R)	HP:0001771	Achilles tendon contracture	9	-0.000249691	0.0012498	-0.199785	0.841666	0.108976	0.8407	0.997365
PGS001575	Volume of grey matter in Lateral Occipital Cortex, superior division (R)	HP:0001771	Achilles tendon contracture	9	-0.000379421	0.00126208	-0.300631	0.763722	0.11111	0.7609	0.997365
PGS001578	Volume of grey matter in Middle Frontal Gyrus (R)	HP:0001771	Achilles tendon contracture	9	-0.000175771	0.00127486	-0.137875	0.890351	0.108092	0.8946	0.997365
PGS001584	Volume of grey matter in Parahippocampal Gyrus, anterior division (R)	HP:0001771	Achilles tendon contracture	9	-0.000207828	0.00126737	-0.163983	0.869758	0.108425	0.8705	0.997365
PGS001587	Volume of grey matter in Planum Polare (L)	HP:0001771	Achilles tendon contracture	9	-8.81982e-05	0.00125409	-0.0703282	0.943938	0.107497	0.943	0.997365
PGS001589	Volume of grey matter in Planum Temporale (L)	HP:0001771	Achilles tendon contracture	9	-0.000546081	0.00126144	-0.432905	0.665124	0.115214	0.6666	0.997365
PGS001591	Volume of grey matter in Precentral Gyrus (R)	HP:0001771	Achilles tendon contracture	9	-0.000331509	0.0012374	-0.267907	0.788794	0.110324	0.7948	0.997365
PGS001592	Volume of grey matter in Precuneous Cortex (L)	HP:0001771	Achilles tendon contracture	9	-0.000137706	0.00123248	-0.111731	0.911046	0.107816	0.9092	0.997365
PGS001593	Volume of grey matter in Putamen (L)	HP:0001771	Achilles tendon contracture	9	0.000103682	0.00125004	0.0829429	0.933904	0.107579	0.9324	0.997365
PGS001597	Volume of grey matter in Superior Frontal Gyrus (L)	HP:0001771	Achilles tendon contracture	9	-7.84319e-05	0.00122952	-0.0637905	0.949142	0.10746	0.9472	0.997365
PGS001599	Volume of grey matter in Superior Temporal Gyrus, anterior division (L)	HP:0001771	Achilles tendon contracture	9	-0.000141883	0.00125257	-0.113274	0.909823	0.10783	0.9107	0.997365
PGS001604	Volume of grey matter in Temporal Fusiform Cortex, posterior division (L)	HP:0001771	Achilles tendon contracture	9	0.000240408	0.00125941	0.190889	0.848629	0.108829	0.8529	0.997365
PGS001607	Volume of grey matter in Temporal Pole (R)	HP:0001771	Achilles tendon contracture	9	0.000267765	0.00125967	0.212568	0.831682	0.109199	0.8368	0.997365
PGS001609	Volume of grey matter in Thalamus (R)	HP:0001771	Achilles tendon contracture	9	0.000277426	0.00125914	0.22033	0.825633	0.109341	0.8195	0.997365
PGS001611	Volume of grey matter in V Cerebellum (R)	HP:0001771	Achilles tendon contracture	9	-0.00052507	0.00125636	-0.417928	0.676038	0.114675	0.6797	0.997365
PGS001612	Volume of grey matter in Ventral Striatum (L)	HP:0001771	Achilles tendon contracture	9	0.000138349	0.00124152	0.111435	0.911281	0.107813	0.9159	0.997365
PGS001615	Volume of grey matter in Vermis IX Cerebellum	HP:0001771	Achilles tendon contracture	9	-0.000198602	0.00124617	-0.159369	0.873391	0.108362	0.872	0.997365
PGS001618	Volume of grey matter in Vermis VIIIa Cerebellum	HP:0001771	Achilles tendon contracture	9	-0.00044889	0.00127799	-0.351246	0.725435	0.112506	0.7269	0.997365
PGS001619	Volume of grey matter in Vermis VIIIb Cerebellum	HP:0001771	Achilles tendon contracture	9	0.000320988	0.00126765	0.253214	0.800125	0.11	0.7991	0.997365
PGS001620	Volume of grey matter in Vermis X Cerebellum	HP:0001771	Achilles tendon contracture	9	-0.000393419	0.0012329	-0.3191	0.749679	0.111595	0.7492	0.997365
PGS001629	Volume of grey matter in X Cerebellum (R)	HP:0001771	Achilles tendon contracture	9	-0.000128663	0.00126749	-0.10151	0.919154	0.107723	0.9209	0.997365
PGS001631	Volume of pallidum (L)	HP:0001771	Achilles tendon contracture	9	-0.000175397	0.00125171	-0.140126	0.888572	0.108118	0.8946	0.997365
PGS001634	Volume of peripheral cortical grey matter (normalised for head size)	HP:0001771	Achilles tendon contracture	9	-3.72941e-05	0.00125359	-0.0297498	0.976269	0.107325	0.9786	0.997365
PGS001636	Volume of putamen (R)	HP:0001771	Achilles tendon contracture	9	-0.00035679	0.0012231	-0.291709	0.770535	0.110887	0.7616	0.997365
PGS001637	Volume of thalamus (L)	HP:0001771	Achilles tendon contracture	9	-0.000373557	0.00127074	-0.293968	0.768808	0.110943	0.7677	0.997365
PGS001639	Volume of ventricular cerebrospinal fluid	HP:0001771	Achilles tendon contracture	9	-9.60699e-05	0.00126067	-0.0762053	0.939262	0.107533	0.9379	0.997365
PGS001640	Volume of white matter	HP:0001771	Achilles tendon contracture	9	-0.000143934	0.00124902	-0.115238	0.908267	0.107849	0.9051	0.997365
PGS001645	WA FA in tract anterior thalamic radiation (L)	HP:0001771	Achilles tendon contracture	9	0.000342346	0.00124399	0.275201	0.783186	0.110491	0.7789	0.997365
PGS001650	WA FA in tract forceps major	HP:0001771	Achilles tendon contracture	9	0.000230385	0.00125745	0.183215	0.854645	0.108707	0.8509	0.997365
PGS001652	WA FA in tract inferior fronto-occipital fasciculus (L)	HP:0001771	Achilles tendon contracture	9	-0.000507524	0.0012482	-0.406604	0.684336	0.11428	0.6845	0.997365
PGS001656	WA FA in tract posterior thalamic radiation (L)	HP:0001771	Achilles tendon contracture	9	-0.000114806	0.00124118	-0.0924978	0.92631	0.107649	0.9233	0.997365
PGS001659	WA FA in tract uncinate fasciculus (L)	HP:0001771	Achilles tendon contracture	9	-0.000108576	0.00125202	-0.0867213	0.9309	0.107606	0.9316	0.997365
PGS001663	WA ICVF in tract anterior thalamic radiation (L)	HP:0001771	Achilles tendon contracture	9	-0.00015405	0.00125111	-0.12313	0.902014	0.107929	0.9052	0.997365
PGS001666	WA ICVF in tract cingulate gyrus part of cingulum (R)	HP:0001771	Achilles tendon contracture	9	-0.000242116	0.00124406	-0.194618	0.845709	0.10889	0.8456	0.997365
PGS001678	WA ICVF in tract parahippocampal part of cingulum (L)	HP:0001771	Achilles tendon contracture	9	-0.000135393	0.00124522	-0.10873	0.913426	0.107788	0.9114	0.997365
PGS001679	WA ICVF in tract parahippocampal part of cingulum (R)	HP:0001771	Achilles tendon contracture	9	6.16619e-05	0.00124455	0.0495457	0.960489	0.107391	0.9633	0.997365
PGS001683	WA ICVF in tract superior longitudinal fasciculus (R)	HP:0001771	Achilles tendon contracture	9	-0.000470389	0.00127032	-0.370291	0.711199	0.113087	0.7107	0.997365
PGS001684	WA ICVF in tract superior thalamic radiation (L)	HP:0001771	Achilles tendon contracture	9	0.000214722	0.0012664	0.169553	0.865376	0.108504	0.8655	0.997365
PGS001685	WA ICVF in tract superior thalamic radiation (R)	HP:0001771	Achilles tendon contracture	9	-0.000463793	0.00125793	-0.368696	0.712387	0.113037	0.718	0.997365
PGS001686	WA ICVF in tract uncinate fasciculus (L)	HP:0001771	Achilles tendon contracture	9	-0.000132217	0.00125339	-0.105488	0.915998	0.107758	0.9109	0.997365
PGS001689	WA ISOVF in tract acoustic radiation (R)	HP:0001771	Achilles tendon contracture	9	-0.000304384	0.00126185	-0.24122	0.809405	0.109749	0.8112	0.997365
PGS001690	WA ISOVF in tract anterior thalamic radiation (R)	HP:0001771	Achilles tendon contracture	9	-0.000166778	0.00128825	-0.129461	0.897004	0.107997	0.8975	0.997365
PGS001691	WA ISOVF in tract cingulate gyrus part of cingulum (L)	HP:0001771	Achilles tendon contracture	9	6.62523e-05	0.00126342	0.0524387	0.958184	0.107404	0.9612	0.997365
PGS001697	WA ISOVF in tract posterior thalamic radiation (R)	HP:0001771	Achilles tendon contracture	9	0.000437944	0.00126362	0.346579	0.728938	0.112368	0.738	0.997365
PGS001702	WA ISOVF in tract uncinate fasciculus (L)	HP:0001771	Achilles tendon contracture	9	0.000495232	0.0012576	0.393792	0.69377	0.113847	0.6896	0.997365
PGS001703	WA ISOVF in tract uncinate fasciculus (R)	HP:0001771	Achilles tendon contracture	9	-0.000536261	0.00123357	-0.434722	0.663804	0.115281	0.6704	0.997365
PGS001705	WA L1 in tract inferior fronto-occipital fasciculus (L)	HP:0001771	Achilles tendon contracture	9	2.63876e-05	0.00129365	0.0203978	0.983728	0.107305	0.9825	0.997365
PGS001706	WA L1 in tract inferior fronto-occipital fasciculus (R)	HP:0001771	Achilles tendon contracture	9	0.000275588	0.00124993	0.220483	0.825514	0.109344	0.8325	0.997365
PGS001711	WA L1 in tract superior thalamic radiation (L)	HP:0001771	Achilles tendon contracture	9	0.000311859	0.00126911	0.24573	0.805913	0.109842	0.806	0.997365
PGS001714	WA L2 in tract acoustic radiation (R)	HP:0001771	Achilles tendon contracture	9	-0.000307783	0.00128032	-0.240396	0.810044	0.109732	0.8041	0.997365
PGS001717	WA L2 in tract cingulate gyrus part of cingulum (L)	HP:0001771	Achilles tendon contracture	9	0.000520963	0.00125591	0.414808	0.67832	0.114565	0.6873	0.997365
PGS001729	WA L3 in tract acoustic radiation (R)	HP:0001771	Achilles tendon contracture	9	0.000539063	0.00126754	0.425283	0.670669	0.114938	0.6627	0.997365
PGS001733	WA L3 in tract cingulate gyrus part of cingulum (R)	HP:0001771	Achilles tendon contracture	9	-0.000172655	0.00124192	-0.139023	0.889444	0.108105	0.8878	0.997365
PGS001740	WA L3 in tract superior thalamic radiation (L)	HP:0001771	Achilles tendon contracture	9	3.1171e-05	0.00127543	0.0244397	0.980504	0.107313	0.9828	0.997365
PGS001750	WA MD in tract inferior fronto-occipital fasciculus (L)	HP:0001771	Achilles tendon contracture	9	0.00011607	0.00128537	0.0903008	0.928056	0.107633	0.9247	0.997365
PGS001756	WA MD in tract superior thalamic radiation (R)	HP:0001771	Achilles tendon contracture	9	0.00039424	0.00126902	0.310665	0.756083	0.11137	0.7572	0.997365
PGS001763	WA MO in tract posterior thalamic radiation (R)	HP:0001771	Achilles tendon contracture	9	0.000125765	0.00127702	0.0984829	0.921557	0.107698	0.9208	0.997365
PGS001764	WA MO in tract superior longitudinal fasciculus (L)	HP:0001771	Achilles tendon contracture	9	5.51408e-05	0.00125501	0.0439364	0.964959	0.107369	0.9652	0.997365
PGS001769	WA OD in tract superior longitudinal fasciculus (L)	HP:0001771	Achilles tendon contracture	9	0.000201463	0.00128041	0.157343	0.874988	0.108335	0.8741	0.997365
PGS001771	WA OD in tract superior thalamic radiation (R)	HP:0001771	Achilles tendon contracture	9	0.000271442	0.00125368	0.216515	0.828605	0.109271	0.8364	0.997365
PGS001788	Chronic obstructive pulmonary disease	HP:0001771	Achilles tendon contracture	9	0.000206398	0.00126606	0.163024	0.870513	0.108412	0.8736	0.997365
PGS001801	FEV1/FVC ratio	HP:0001771	Achilles tendon contracture	9	0.00037999	0.00129203	0.294104	0.768705	0.110946	0.7648	0.997365
PGS001810	Polycythemia vera	HP:0001771	Achilles tendon contracture	9	-0.000201561	0.00122109	-0.165067	0.868905	0.10844	0.8608	0.997365
PGS001879	Ganglion and cyst of synovium, tendon, and bursa	HP:0001771	Achilles tendon contracture	9	0.000412856	0.00124576	0.33141	0.740364	0.111933	0.739	0.997365
PGS001985	logMAR in round (left/right)	HP:0001771	Achilles tendon contracture	9	6.39165e-05	0.00127582	0.0500985	0.960048	0.107394	0.9639	0.997365
PGS002019	Benign neoplasm of colon	HP:0001771	Achilles tendon contracture	9	-0.000184629	0.00129707	-0.142344	0.886821	0.108145	0.8907	0.997365
PGS002028	Hypoglycemia	HP:0001771	Achilles tendon contracture	9	0.000214703	0.00123944	0.173226	0.862488	0.108557	0.8693	0.997365
PGS002029	Disorders of lipoid metabolism	HP:0001771	Achilles tendon contracture	9	0.000239195	0.0012367	0.193415	0.846651	0.10887	0.8426	0.997365
PGS002032	Disorders of bilirubin excretion	HP:0001771	Achilles tendon contracture	9	-0.000328535	0.00128159	-0.25635	0.797703	0.110067	0.7916	0.997365
PGS002033	Overweight, obesity and other hyperalimentation	HP:0001771	Achilles tendon contracture	9	-2.49939e-05	0.00125748	-0.0198762	0.984144	0.107304	0.9847	0.997365
PGS002035	Dementias	HP:0001771	Achilles tendon contracture	9	-0.000303986	0.00130814	-0.232381	0.816263	0.109572	0.821	0.997365
PGS002039	Other peripheral nerve disorders	HP:0001771	Achilles tendon contracture	9	5.2287e-05	0.00124765	0.0419085	0.966575	0.107362	0.9685	0.997365
PGS002041	Macular degeneration (senile) of retina NOS	HP:0001771	Achilles tendon contracture	9	-0.000370035	0.00125338	-0.295229	0.767845	0.110974	0.7594	0.997365
PGS002042	Corneal dystrophy	HP:0001771	Achilles tendon contracture	9	-0.000134419	0.00125947	-0.106727	0.915015	0.107769	0.9328	0.997365
PGS002044	Cataract	HP:0001771	Achilles tendon contracture	9	-0.000149466	0.00126206	-0.11843	0.905737	0.107881	0.9062	0.997365
PGS002049	Pulmonary heart disease	HP:0001771	Achilles tendon contracture	9	-0.000109894	0.00125934	-0.087263	0.93047	0.10761	0.9288	0.997365
PGS002051	Congestive heart failure; nonhypertensive	HP:0001771	Achilles tendon contracture	9	0.000185202	0.00128886	0.143694	0.885754	0.108161	0.8889	0.997365
PGS002055	Peripheral vascular disease, unspecified	HP:0001771	Achilles tendon contracture	9	0.000120143	0.0012461	0.0964156	0.923199	0.107681	0.9225	0.997365
PGS002067	Celiac disease	HP:0001771	Achilles tendon contracture	9	-0.000227094	0.00125594	-0.180816	0.856527	0.108671	0.8503	0.997365
PGS002069	Functional digestive disorders	HP:0001771	Achilles tendon contracture	9	-0.000186501	0.00127691	-0.146057	0.883889	0.10819	0.8835	0.997365
PGS002073	Other biliary tract disease	HP:0001771	Achilles tendon contracture	9	-0.000344652	0.00125828	-0.273907	0.78418	0.110461	0.7777	0.997365
PGS002079	Irregular menstrual cycle/bleeding	HP:0001771	Achilles tendon contracture	9	0.000379338	0.00127399	0.297756	0.765915	0.111038	0.7624	0.997365
PGS002082	Lupus (localized and systemic)	HP:0001771	Achilles tendon contracture	9	-0.000312599	0.00126181	-0.247739	0.804358	0.109884	0.8018	0.997365
PGS002088	Rheumatoid arthritis	HP:0001771	Achilles tendon contracture	9	0.000269479	0.00126942	0.212285	0.831903	0.109194	0.8308	0.997365
PGS002090	Other arthropathies	HP:0001771	Achilles tendon contracture	9	0.000162568	0.00124306	0.130781	0.89596	0.108011	0.8959	0.997365
PGS002091	Polymyalgia Rheumatica	HP:0001771	Achilles tendon contracture	9	6.16936e-05	0.00125145	0.0492976	0.960686	0.10739	0.9622	0.997365
PGS002092	Contracture of palmar fascia [Dupuytren's disease]	HP:0001771	Achilles tendon contracture	9	0.000172761	0.0012678	0.136269	0.891621	0.108073	0.8962	0.997365
PGS002093	Hallux valgus (Bunion)	HP:0001771	Achilles tendon contracture	9	-4.82494e-05	0.00127075	-0.0379693	0.969715	0.107349	0.968	0.997365
PGS002098	Recent poor appetite or overeating	HP:0001771	Achilles tendon contracture	9	-0.000520903	0.00125693	-0.414425	0.678601	0.114552	0.6792	0.997365
PGS002103	avMSE	HP:0001771	Achilles tendon contracture	9	-0.00038707	0.00125115	-0.309371	0.757067	0.111336	0.7539	0.997365
PGS002105	Birth weight	HP:0001771	Achilles tendon contracture	9	-0.000429421	0.00125088	-0.343294	0.731408	0.112272	0.732	0.997365
PGS002113	Depression possibly related to stressful or traumatic event	HP:0001771	Achilles tendon contracture	9	0.000190445	0.0012491	0.152465	0.878833	0.108271	0.879	0.997365
PGS002121	RR interval	HP:0001771	Achilles tendon contracture	9	-7.26562e-05	0.00125892	-0.0577131	0.953982	0.107428	0.9528	0.997365
PGS002122	Red blood cell (erythrocyte) distribution width	HP:0001771	Achilles tendon contracture	9	0.000402136	0.00125575	0.320236	0.748817	0.111625	0.7508	0.997365
PGS002124	Ever addicted to any substance or behaviour	HP:0001771	Achilles tendon contracture	9	0.000223801	0.00124437	0.179852	0.857284	0.108656	0.8549	0.997365
PGS002127	Age at first live birth	HP:0001771	Achilles tendon contracture	9	0.000243598	0.00125626	0.193907	0.846266	0.108878	0.8476	0.997365
PGS002129	Length of menstrual cycle	HP:0001771	Achilles tendon contracture	9	-7.1669e-05	0.00127097	-0.0563893	0.955036	0.107422	0.9534	0.997365
PGS002130	Testosterone (female only)	HP:0001771	Achilles tendon contracture	9	-0.000124041	0.00127415	-0.0973518	0.922455	0.107688	0.9224	0.997365
PGS002133	Body fat percentage	HP:0001771	Achilles tendon contracture	9	0.000223403	0.00124236	0.179822	0.857308	0.108655	0.8598	0.997365
PGS002140	Wears glasses or contact lenses	HP:0001771	Achilles tendon contracture	9	3.89061e-05	0.00128001	0.0303952	0.975754	0.107327	0.9772	0.997365
PGS002144	Trouble falling asleep	HP:0001771	Achilles tendon contracture	9	-0.000473692	0.00127091	-0.372717	0.709392	0.113163	0.697	0.997365
PGS002146	Standing height	HP:0001771	Achilles tendon contracture	9	-0.000256987	0.00125236	-0.205202	0.837432	0.109069	0.8435	0.997365
PGS002152	Alcohol intake frequency	HP:0001771	Achilles tendon contracture	9	0.000112409	0.00126703	0.0887186	0.929313	0.107621	0.9286	0.997365
PGS002153	General happiness with own health	HP:0001771	Achilles tendon contracture	9	0.000515075	0.00126289	0.407856	0.683416	0.114324	0.6796	0.997365
PGS002155	Ease of skin tanning	HP:0001771	Achilles tendon contracture	9	2.51088e-05	0.0012618	0.0198993	0.984125	0.107304	0.9861	0.997365
PGS002162	Creatinine (enzymatic) in urine	HP:0001771	Achilles tendon contracture	9	-0.000297052	0.00124777	-0.238066	0.81185	0.109685	0.8174	0.997365
PGS002163	Creatinine	HP:0001771	Achilles tendon contracture	9	0.000514365	0.00128179	0.401287	0.688245	0.114099	0.6904	0.997365
PGS002169	Whole body fat mass	HP:0001771	Achilles tendon contracture	9	3.24946e-05	0.00123376	0.0263379	0.97899	0.107317	0.9752	0.997365
PGS002175	Speed of sound through heel	HP:0001771	Achilles tendon contracture	9	0.000220217	0.0012941	0.170169	0.864891	0.108512	0.8644	0.997365
PGS002176	Hip circumference	HP:0001771	Achilles tendon contracture	9	0.000445435	0.00124783	0.356967	0.721148	0.112677	0.7125	0.997365
PGS002188	Platelet crit	HP:0001771	Achilles tendon contracture	9	0.000279556	0.00126754	0.220551	0.825461	0.109345	0.8272	0.997365
PGS002190	Platelet distribution width	HP:0001771	Achilles tendon contracture	9	0.000488599	0.00125272	0.390029	0.69655	0.113722	0.6929	0.997365
PGS002192	Potassium in urine	HP:0001771	Achilles tendon contracture	9	0.000181957	0.00127785	0.142393	0.886782	0.108145	0.888	0.997365
PGS002193	Pulse rate, automated reading	HP:0001771	Achilles tendon contracture	9	-0.000106433	0.00123738	-0.0860143	0.931462	0.107601	0.9315	0.997365
PGS002194	Reticulocyte count	HP:0001771	Achilles tendon contracture	9	0.000513209	0.00125158	0.410048	0.681808	0.114399	0.6865	0.997365
PGS002199	Ventricular rate	HP:0001771	Achilles tendon contracture	9	0.000426351	0.00126791	0.336264	0.736702	0.11207	0.7406	0.997365
PGS002201	Waist circumference	HP:0001771	Achilles tendon contracture	9	-0.000112531	0.0012293	-0.0915402	0.927071	0.107642	0.9278	0.997365
PGS002205	Testosterone (male only)	HP:0001771	Achilles tendon contracture	9	0.000154976	0.0012772	0.12134	0.903432	0.10791	0.9037	0.997365
PGS002208	Monocyte percentage	HP:0001771	Achilles tendon contracture	9	0.000235889	0.00126699	0.186181	0.852319	0.108754	0.8516	0.997365
PGS002211	Myopia diagnosis	HP:0001771	Achilles tendon contracture	9	0.000252158	0.00124251	0.202943	0.839197	0.10903	0.8436	0.997365
PGS002213	Neuroticism score	HP:0001771	Achilles tendon contracture	9	0.000476128	0.00126647	0.375949	0.706988	0.113266	0.7039	0.997365
PGS002216	Phosphate	HP:0001771	Achilles tendon contracture	9	-0.000118016	0.00126744	-0.0931132	0.925822	0.107654	0.9205	0.997365
PGS002218	Overall health rating	HP:0001771	Achilles tendon contracture	9	-0.000322247	0.00125095	-0.257603	0.796736	0.110094	0.7908	0.997365
PGS002219	Total protein	HP:0001771	Achilles tendon contracture	9	4.08278e-05	0.00124975	0.0326688	0.973941	0.107333	0.9773	0.997365
PGS002225	Snoring	HP:0001771	Achilles tendon contracture	9	0.000184371	0.00124788	0.147747	0.882555	0.108211	0.8784	0.997365
PGS002229	Urate	HP:0001771	Achilles tendon contracture	9	0.000172236	0.00127353	0.135243	0.892431	0.108061	0.8947	0.997365
PGS002231	Qualifications (years of education)	HP:0001771	Achilles tendon contracture	9	0.000466762	0.0012529	0.372544	0.709521	0.113158	0.7083	0.997365
PGS002232	Stool Frequency	HP:0001771	Achilles tendon contracture	9	4.98065e-05	0.00125214	0.0397771	0.968274	0.107355	0.9699	0.997365
PGS002237	Chronic Kidney Disease (stage 3 or greater)	HP:0001771	Achilles tendon contracture	9	-0.000285538	0.00128954	-0.221426	0.82478	0.109361	0.8269	0.997365
PGS002255	Physical activity (measured)	HP:0001771	Achilles tendon contracture	9	-0.000413698	0.00127549	-0.324344	0.745706	0.111737	0.7413	0.997365
PGS002261	Neuroblastoma	HP:0001771	Achilles tendon contracture	9	-0.000319289	0.00127708	-0.250015	0.802597	0.109932	0.8071	0.997365
PGS002269	Age-related macular degeneration	HP:0001771	Achilles tendon contracture	9	-0.00044145	0.00125794	-0.35093	0.725672	0.112497	0.7242	0.997365
PGS002276	QTc duration	HP:0001771	Achilles tendon contracture	9	-0.000389533	0.00125165	-0.311215	0.755665	0.111384	0.7547	0.997365
PGS002279	Reduced left ventricular ejection fraction	HP:0001771	Achilles tendon contracture	9	0.00049815	0.00126935	0.392445	0.694765	0.113802	0.6959	0.997365
PGS002282	Nonalcoholic fatty liver disease	HP:0001771	Achilles tendon contracture	9	-0.000481812	0.00124855	-0.385897	0.699607	0.113586	0.7088	0.997365
PGS002303	Diffuse large B-cell lymphoma	HP:0001771	Achilles tendon contracture	9	-0.000486516	0.00124712	-0.390111	0.69649	0.113725	0.6943	0.997365
PGS002305	Chronic lymphoid leukemia	HP:0001771	Achilles tendon contracture	9	-0.000471772	0.00124463	-0.379046	0.704688	0.113365	0.7063	0.997365
PGS002310	Age of Menarche	HP:0001771	Achilles tendon contracture	9	0.000297276	0.00124692	0.238409	0.811584	0.109692	0.8125	0.997365
PGS002312	Autoimmune disease	HP:0001771	Achilles tendon contracture	9	8.77524e-05	0.0012584	0.0697331	0.944412	0.107493	0.9421	0.997365
PGS002325	Eosinophil count	HP:0001771	Achilles tendon contracture	9	0.000256123	0.00126699	0.202151	0.839816	0.109016	0.84	0.997365
PGS002330	Hair Color	HP:0001771	Achilles tendon contracture	9	-0.00029604	0.00127623	-0.231965	0.816585	0.109564	0.8231	0.997365
PGS002336	Hypothyroidism	HP:0001771	Achilles tendon contracture	9	-0.00021979	0.0012703	-0.173023	0.862648	0.108554	0.8621	0.997365
PGS002345	Red Blood Cell Count	HP:0001771	Achilles tendon contracture	9	-0.000324245	0.00127111	-0.255089	0.798676	0.11004	0.8038	0.997365
PGS002356	Waist-Hip Ratio	HP:0001771	Achilles tendon contracture	9	0.000413193	0.00125805	0.328439	0.742608	0.11185	0.7395	0.997365
PGS002357	White Blood Count	HP:0001771	Achilles tendon contracture	9	0.000337385	0.00127013	0.265631	0.790547	0.110272	0.7889	0.997365
PGS002726	Multiple sclerosis	HP:0001771	Achilles tendon contracture	9	0.000350419	0.00125949	0.278222	0.780866	0.110562	0.7903	0.997365
PGS002732	Chronic elevation of alanine aminotransferase	HP:0001771	Achilles tendon contracture	9	-0.000391721	0.0012299	-0.318498	0.750136	0.111578	0.7407	0.997365
PGS002737	Endometrial cancer	HP:0001771	Achilles tendon contracture	9	-0.000147755	0.00127342	-0.116031	0.907638	0.107857	0.9078	0.997365
PGS002738	Alcohol use disorder	HP:0001771	Achilles tendon contracture	9	0.000522492	0.00126287	0.413734	0.679106	0.114528	0.6815	0.997365
PGS002753	Alzheimer's disease	HP:0001771	Achilles tendon contracture	9	-9.6204e-05	0.001275	-0.0754541	0.93986	0.107528	0.9356	0.997365
PGS002755	Atopic dermatitis	HP:0001771	Achilles tendon contracture	9	0.000481146	0.0012946	0.371655	0.710183	0.11313	0.7118	0.997365
PGS002759	Depression	HP:0001771	Achilles tendon contracture	9	-0.000184921	0.00125096	-0.147823	0.882495	0.108212	0.8848	0.997365
PGS002761	Glaucoma	HP:0001771	Achilles tendon contracture	9	0.00052435	0.00125292	0.418502	0.675618	0.114696	0.675	0.997365
PGS002767	Knee osteoarthritis	HP:0001771	Achilles tendon contracture	9	-0.000122309	0.0012507	-0.0977923	0.922105	0.107692	0.919	0.997365
PGS002768	Osteoporosis	HP:0001771	Achilles tendon contracture	9	6.38263e-05	0.00130495	0.048911	0.960994	0.107389	0.9614	0.997365
PGS002790	Autism spectrum disorder	HP:0001771	Achilles tendon contracture	9	-0.000200131	0.00127032	-0.157544	0.874829	0.108337	0.8841	0.997365
PGS002912	Drinking Status	HP:0001771	Achilles tendon contracture	9	-0.00021835	0.00125749	-0.173639	0.862164	0.108563	0.8555	0.997365
PGS002997	Hypertension	HP:0001771	Achilles tendon contracture	9	-0.00032537	0.0012658	-0.257046	0.797166	0.110082	0.7992	0.997365
PGS003133	Thinness	HP:0001771	Achilles tendon contracture	9	0.000508546	0.00131083	0.387958	0.698082	0.113654	0.7011	0.997365
PGS003137	Total Cholesterol	HP:0001771	Achilles tendon contracture	9	-0.000309423	0.00125753	-0.246055	0.805661	0.109848	0.8057	0.997365
PGS003147	Triglycerides	HP:0001771	Achilles tendon contracture	9	0.000434652	0.00124141	0.350128	0.726274	0.112473	0.7345	0.997365
PGS003177	Vitamin D	HP:0001771	Achilles tendon contracture	9	-0.000490058	0.00131517	-0.372621	0.709464	0.11316	0.6897	0.997365
PGS003227	estimated glomerular filtration rate	HP:0001771	Achilles tendon contracture	9	-0.000270501	0.0012574	-0.215128	0.829686	0.109245	0.833	0.997365
PGS003242	Creatine	HP:0001771	Achilles tendon contracture	9	0.000133979	0.001276	0.104999	0.916386	0.107754	0.9197	0.997365
PGS003334	Dementia	HP:0001771	Achilles tendon contracture	9	-0.000399733	0.00125159	-0.31938	0.749467	0.111602	0.7486	0.997365
PGS003335	Bladder cancer	HP:0001771	Achilles tendon contracture	9	-0.000477748	0.00125923	-0.379397	0.704427	0.113376	0.7138	0.997365
PGS003361	Age of smoking initiation	HP:0001771	Achilles tendon contracture	9	-0.000130851	0.00128231	-0.102043	0.918731	0.107728	0.9163	0.997365
PGS003373	Drinks per week	HP:0001771	Achilles tendon contracture	9	0.000170708	0.00127348	0.134049	0.893375	0.108048	0.8924	0.997365
PGS003387	Esophageal adenocarcinoma or Barrett‚Äôs esophagus	HP:0001771	Achilles tendon contracture	9	-0.0004563	0.00125409	-0.363848	0.716004	0.112887	0.7173	0.997365
PGS003390	Head and neck squamous cell carcinoma	HP:0001771	Achilles tendon contracture	9	0.000522683	0.00129063	0.404982	0.685527	0.114225	0.6837	0.997365
PGS003406	Intracranial aneurysm	HP:0001771	Achilles tendon contracture	9	0.000349742	0.00127598	0.274097	0.784034	0.110465	0.7874	0.997365
PGS001044	Glucosamine intake	HP:0000824	Decreased response to growth hormone stimulation test	61	-2.75005e-05	0.00323424	-0.00850292	0.993216	0.784469	0.9939	0.997366
PGS001127	Never Smoker	HP:0000824	Decreased response to growth hormone stimulation test	61	-3.01428e-05	0.00324551	-0.00928755	0.99259	0.784469	0.9934	0.997366
PGS002065	Inguinal hernia	HP:0000824	Decreased response to growth hormone stimulation test	61	2.5841e-05	0.00326444	0.00791591	0.993685	0.784468	0.993	0.997366
PGS001142	Volume of grey matter in Intracalcarine Cortex (R)	HP:0001655	Patent foramen ovale	48	1.21398e-05	0.00291734	0.00416127	0.99668	0.359296	0.9952	0.997367
PGS001590	Volume of grey matter in Precentral Gyrus (L)	HP:0001655	Patent foramen ovale	48	-1.3079e-05	0.00287074	-0.00455596	0.996365	0.359296	0.9965	0.997367
PGS002749	Total knee replacement	HP:0001655	Patent foramen ovale	48	1.60834e-05	0.00284135	0.00566048	0.995484	0.359296	0.996	0.997367
PGS002356	Waist-Hip Ratio	HP:0005957	Breathing dysregulation	9	-2.14e-06	0.00125763	-0.00170162	0.998642	0.178994	0.998	0.997377
PGS001166	Leg fat free mass (L)	HP:0002093	Respiratory insufficiency	11	0.000138949	0.00137087	0.101358	0.919275	0.514516	0.9186	0.997389
PGS001502	Mean ISOVF in sagittal stratum on FA skeleton (L)	HP:0002093	Respiratory insufficiency	11	-0.000148757	0.00140225	-0.106084	0.915525	0.514557	0.9184	0.997389
PGS002912	Drinking Status	HP:0002093	Respiratory insufficiency	11	-0.000144647	0.0013868	-0.104303	0.916938	0.514541	0.9194	0.997389
PGS001030	Pulmonary fibrosis	HP:0002370	Poor coordination	15	0.000163595	0.00158083	0.103486	0.917586	0.232491	0.9194	0.997389
PGS002111	Ever depressed for a whole week	HP:0002370	Poor coordination	15	0.000183802	0.00164351	0.111835	0.910964	0.232567	0.9194	0.997389
PGS000279	Receptor for advanced glycosylation end products (RAGE) serum levels	HP:0002094	Dyspnea	8	0.000107012	0.0012075	0.0886227	0.929389	0.15082	0.9305	0.997391
PGS000677	Cholesterol [mmol/L] (statin adjusted)	HP:0002094	Dyspnea	8	-0.000102045	0.00118985	-0.085763	0.931662	0.150798	0.931	0.997391
PGS001145	Arm fat mass (R)	HP:0002094	Dyspnea	8	0.00010622	0.00116992	0.0907927	0.927665	0.150836	0.9297	0.997391
PGS001358	3mm cylindrical power (R)	HP:0002094	Dyspnea	8	0.000101509	0.00118428	0.0857143	0.931701	0.150798	0.932	0.997391
PGS001667	WA ICVF in tract corticospinal tract (L)	HP:0002094	Dyspnea	8	-0.000105904	0.00118276	-0.0895399	0.92866	0.150826	0.9324	0.997391
PGS002271	Mitral valve prolapse	HP:0002094	Dyspnea	8	-0.000105803	0.00119872	-0.0882638	0.929675	0.150817	0.9309	0.997391
PGS000267	Matrix metalloproteinase-3 (MMP-3) serum levels	HP:0000960	Sacral dimple	23	0.000130563	0.00200251	0.0651997	0.94802	0.0493923	0.9454	0.997393
PGS000584	Cancer of prostate	HP:0000960	Sacral dimple	23	0.000144767	0.00203311	0.0712047	0.943241	0.0494271	0.9422	0.997393
PGS001468	Mean ICVF in inferior cerebellar peduncle on FA skeleton (R)	HP:0000960	Sacral dimple	23	0.000139997	0.00199697	0.0701048	0.944116	0.0494205	0.9421	0.997393
PGS001692	WA ISOVF in tract cingulate gyrus part of cingulum (R)	HP:0000960	Sacral dimple	23	-0.000132179	0.00202926	-0.0651366	0.948071	0.049392	0.944	0.997393
PGS001785	Acute appendicitis	HP:0000960	Sacral dimple	23	0.000156974	0.00197789	0.0793642	0.93675	0.0494792	0.9395	0.997393
PGS002042	Corneal dystrophy	HP:0000960	Sacral dimple	23	0.000148825	0.00200802	0.0741152	0.940925	0.049445	0.9442	0.997393
PGS002282	Nonalcoholic fatty liver disease	HP:0000960	Sacral dimple	23	0.000134809	0.00199067	0.0677204	0.946014	0.0494065	0.9446	0.997393
PGS002759	Depression	HP:0000960	Sacral dimple	23	-0.000153362	0.00199446	-0.0768941	0.938714	0.0494629	0.9418	0.997393
PGS000140	Broad Depression (seen a General Practitioner for nerves, anxiety, tension or depression)	HP:0100767	Abnormal placenta morphology	7	5.71191e-05	0.00110368	0.0517531	0.95873	0.183591	0.9584	0.997395
PGS002769	Seropositive rheumatoid arthritis	HP:0100767	Abnormal placenta morphology	7	-5.86627e-05	0.00112125	-0.0523189	0.958279	0.183594	0.9579	0.997395
PGS002133	Body fat percentage	HP:0000639	Nystagmus	37	0.000109429	0.00250479	0.0436877	0.965157	0.0484175	0.9662	0.997396
PGS001080	Freq. of tiredness / lethargy in last 2 weeks	HP:0001342	Cerebral hemorrhage	8	4.79707e-05	0.00117542	0.0408114	0.96745	0.450181	0.9676	0.997396
PGS001185	Intra-ocular pressure, Goldmann-correlated ¬Æ	HP:0001342	Cerebral hemorrhage	8	5.21119e-05	0.00118292	0.0440535	0.964865	0.450193	0.9637	0.997396
PGS001296	Insulin-dependent diabetes mellitus (time-to-event)	HP:0001342	Cerebral hemorrhage	8	-4.53669e-05	0.00117913	-0.0384749	0.969312	0.450173	0.9688	0.997396
PGS001420	Mean FA in cingulum cingulate gyrus on FA skeleton (R)	HP:0001342	Cerebral hemorrhage	8	5.39936e-05	0.00122205	0.0441828	0.964762	0.450193	0.9682	0.997396
PGS001440	Mean FA in superior cerebellar peduncle on FA skeleton (R)	HP:0001342	Cerebral hemorrhage	8	4.89046e-05	0.00118639	0.0412213	0.967123	0.450183	0.9668	0.997396
PGS001514	Non-cancer illness year/age first occurred	HP:0001342	Cerebral hemorrhage	8	5.00993e-05	0.00119514	0.0419193	0.966567	0.450185	0.9652	0.997396
PGS001693	WA ISOVF in tract inferior fronto-occipital fasciculus (L)	HP:0001342	Cerebral hemorrhage	8	5.14626e-05	0.00118716	0.0433492	0.965427	0.45019	0.962	0.997396
PGS001739	WA L3 in tract superior longitudinal fasciculus (L)	HP:0001342	Cerebral hemorrhage	8	-5.03409e-05	0.00119464	-0.0421389	0.966391	0.450186	0.9664	0.997396
PGS003354	Childhood steroid-sensitive nephrotic syndrome	HP:0001342	Cerebral hemorrhage	8	0.000119805	0.00119453	0.100295	0.920119	0.450535	0.9667	0.997396
PGS000194	Rheumatoid Arthritis (CCP-positive)	HP:0000201	Pierre-Robin sequence	22	-3.75295e-05	0.00196556	-0.0190936	0.984768	0.0509018	0.9869	0.997399
PGS000195	Rheumatoid Arthritis (CCP-negative)	HP:0000201	Pierre-Robin sequence	22	-3.75295e-05	0.00196556	-0.0190936	0.984768	0.0509018	0.9844	0.997399
PGS000227	Cathepsin D (CTSD) serum levels	HP:0000201	Pierre-Robin sequence	22	2.2168e-05	0.00197914	0.0112008	0.991064	0.0508917	0.991	0.997399
PGS000279	Receptor for advanced glycosylation end products (RAGE) serum levels	HP:0000201	Pierre-Robin sequence	22	2.94404e-05	0.00199748	0.0147388	0.988242	0.0508956	0.9885	0.997399
PGS000644	Nodular lymphoma	HP:0000201	Pierre-Robin sequence	22	1.91831e-05	0.00195945	0.00979002	0.99219	0.0508904	0.9914	0.997399
PGS000652	Multiple myeloma	HP:0000201	Pierre-Robin sequence	22	-3.56387e-05	0.00195453	-0.0182339	0.985454	0.0509005	0.9847	0.997399
PGS000718	Beta-blocker survival benefit	HP:0000201	Pierre-Robin sequence	22	6.69352e-05	0.0019888	0.0336561	0.973154	0.0509344	0.9715	0.997399
PGS000837	Insulin sensitivity index	HP:0000201	Pierre-Robin sequence	22	-7.43671e-05	0.00197538	-0.037647	0.969972	0.0509465	0.9703	0.997399
PGS000994	Tea intake	HP:0000201	Pierre-Robin sequence	22	8.26884e-05	0.00201231	0.0410912	0.967227	0.050958	0.9693	0.997399
PGS001043	Hyperthyroidism, thyrotoxicosis	HP:0000201	Pierre-Robin sequence	22	6.77583e-05	0.00197554	0.0342986	0.972642	0.0509363	0.9728	0.997399
PGS001107	UACR [> 30 mg/g]	HP:0000201	Pierre-Robin sequence	22	-4.55189e-05	0.00193224	-0.0235576	0.981207	0.0509099	0.983	0.997399
PGS001159	Right leg mass (predicted)	HP:0000201	Pierre-Robin sequence	22	8.04308e-05	0.00193707	0.041522	0.966883	0.0509595	0.9677	0.997399
PGS001234	Left arm mass (predicted)	HP:0000201	Pierre-Robin sequence	22	-6.15114e-05	0.00195931	-0.0313944	0.974958	0.0509282	0.9728	0.997399
PGS001242	Ankle spacing width (L)	HP:0000201	Pierre-Robin sequence	22	-2.41059e-05	0.00194028	-0.0124239	0.990088	0.0508929	0.99	0.997399
PGS001417	Mean FA in body of corpus callosum on FA skeleton	HP:0000201	Pierre-Robin sequence	22	6.08797e-05	0.00200312	0.0303925	0.975757	0.0509256	0.9737	0.997399
PGS001458	Mean ICVF in cingulum cingulate gyrus on FA skeleton (R)	HP:0000201	Pierre-Robin sequence	22	-4.72564e-05	0.00197459	-0.0239323	0.980909	0.0509107	0.9807	0.997399
PGS001478	Mean ICVF in retrolenticular part of internal capsule on FA skeleton (L)	HP:0000201	Pierre-Robin sequence	22	1.91916e-05	0.00198915	0.00964814	0.992303	0.0508903	0.9917	0.997399
PGS001483	Mean ICVF in superior cerebellar peduncle on FA skeleton (R)	HP:0000201	Pierre-Robin sequence	22	-2.91838e-05	0.00197482	-0.0147779	0.988211	0.0508956	0.9879	0.997399
PGS001577	Volume of grey matter in Middle Frontal Gyrus (L)	HP:0000201	Pierre-Robin sequence	22	4.60144e-05	0.00198543	0.0231761	0.981512	0.0509092	0.9808	0.997399
PGS001597	Volume of grey matter in Superior Frontal Gyrus (L)	HP:0000201	Pierre-Robin sequence	22	-4.42898e-05	0.00191758	-0.0230967	0.981575	0.050909	0.9791	0.997399
PGS001635	Volume of putamen (L)	HP:0000201	Pierre-Robin sequence	22	7.90971e-05	0.00195159	0.0405295	0.967674	0.0509561	0.9707	0.997399
PGS001676	WA ICVF in tract medial lemniscus (R)	HP:0000201	Pierre-Robin sequence	22	-4.29751e-05	0.00194571	-0.0220871	0.98238	0.0509071	0.9838	0.997399
PGS001751	WA MD in tract inferior fronto-occipital fasciculus (R)	HP:0000201	Pierre-Robin sequence	22	6.69277e-05	0.00195664	0.0342054	0.972716	0.050936	0.9716	0.997399
PGS002042	Corneal dystrophy	HP:0000201	Pierre-Robin sequence	22	1.91945e-05	0.00196429	0.00977171	0.992204	0.0508904	0.9922	0.997399
PGS002168	Whole body fat-free mass	HP:0000201	Pierre-Robin sequence	22	-4.26253e-05	0.0019461	-0.0219029	0.982527	0.0509067	0.9813	0.997399
PGS002174	Heel Broadband ultrasound attenuation, direct entry	HP:0000201	Pierre-Robin sequence	22	-3.10368e-05	0.00203877	-0.0152233	0.987855	0.0508962	0.9857	0.997399
PGS002201	Waist circumference	HP:0000201	Pierre-Robin sequence	22	4.30717e-05	0.00191723	0.0224655	0.982078	0.0509078	0.9805	0.997399
PGS002202	Whole body water mass	HP:0000201	Pierre-Robin sequence	22	-2.44336e-05	0.00194767	-0.0125451	0.989992	0.0508931	0.9903	0.997399
PGS002204	Hair/balding pattern	HP:0000201	Pierre-Robin sequence	22	-3.10036e-05	0.00193374	-0.016033	0.987209	0.0508973	0.9863	0.997399
PGS002309	Number of children ever born	HP:0000201	Pierre-Robin sequence	22	4.73357e-05	0.00194441	0.0243445	0.98058	0.0509115	0.9811	0.997399
PGS002737	Endometrial cancer	HP:0000201	Pierre-Robin sequence	22	6.63174e-05	0.00198604	0.0333918	0.973365	0.0509337	0.9765	0.997399
PGS002769	Seropositive rheumatoid arthritis	HP:0000201	Pierre-Robin sequence	22	5.59645e-05	0.00198277	0.0282253	0.977485	0.0509202	0.977	0.997399
PGS002782	nonHDL Cholesterol	HP:0000201	Pierre-Robin sequence	22	6.34214e-05	0.00193426	0.0327884	0.973846	0.050932	0.9725	0.997399
PGS003137	Total Cholesterol	HP:0000201	Pierre-Robin sequence	22	-4.7406e-05	0.00196129	-0.0241709	0.980718	0.0509112	0.9815	0.997399
PGS003389	Cervical cancer	HP:0000201	Pierre-Robin sequence	22	6.57904e-05	0.00196093	0.0335506	0.973238	0.0509341	0.9734	0.997399
PGS000261	Membrane-bound aminopeptidase P (mAmP) serum levels	HP:0000664	Synophrys	10	-4.40185e-06	0.00133111	-0.00330689	0.997362	0.207335	0.9974	0.9974
PGS000008	ER-positive Breast Cancer	HP:0001987	Hyperammonemia	6	0.000345359	0.00102184	0.337977	0.735411	0.243619	0.7346	0.9974
PGS000009	ER-negative Breast Cancer	HP:0001987	Hyperammonemia	6	3.00514e-05	0.00103921	0.0289175	0.976933	0.238832	0.9777	0.9974
PGS000013	Coronary artery disease	HP:0001987	Hyperammonemia	6	9.35314e-05	0.00102946	0.0908547	0.927616	0.239146	0.9262	0.9974
PGS000016	Atrial fibrillation	HP:0001987	Hyperammonemia	6	-0.00060832	0.00106739	-0.569915	0.56879	0.252508	0.5597	0.9974
PGS000017	Inflammatory bowel disease	HP:0001987	Hyperammonemia	6	-0.00120907	0.00103167	-1.17195	0.241334	0.296748	0.2416	0.9974
PGS000027	Body Mass Index	HP:0001987	Hyperammonemia	6	-0.000528933	0.00101207	-0.522625	0.601284	0.250327	0.6067	0.9974
PGS000042	Coeliac disease	HP:0001987	Hyperammonemia	6	-0.00054677	0.00102692	-0.532438	0.594473	0.250764	0.5922	0.9974
PGS000069	Serous epithelial ovarian cancer	HP:0001987	Hyperammonemia	6	-0.000349356	0.00102585	-0.340554	0.733469	0.243693	0.7332	0.9974
PGS000076	Kidney cancer	HP:0001987	Hyperammonemia	6	0.00157881	0.00105012	1.50346	0.132854	0.334134	0.135	0.9974
PGS000077	Lymphocytic leukemia	HP:0001987	Hyperammonemia	6	-0.000651633	0.00102017	-0.638748	0.523049	0.256019	0.5225	0.9974
PGS000080	Non-Hodgkin's lymphoma	HP:0001987	Hyperammonemia	6	0.000145732	0.00103642	0.140611	0.888189	0.239632	0.8929	0.9974
PGS000081	Oral cavity and pharyngeal cancers	HP:0001987	Hyperammonemia	6	-0.000230385	0.00104969	-0.21948	0.826295	0.240831	0.8315	0.9974
PGS000082	Ovarian cancer	HP:0001987	Hyperammonemia	6	-0.00101968	0.00101882	-1.00085	0.317003	0.281068	0.3025	0.9974
PGS000088	Basophil count	HP:0001987	Hyperammonemia	6	0.000962699	0.00102097	0.942921	0.345817	0.276319	0.3462	0.9974
PGS000089	Basophil percentage of white cells	HP:0001987	Hyperammonemia	6	3.10555e-05	0.00101887	0.0304803	0.975687	0.238836	0.9772	0.9974
PGS000091	Eosinophil percentage of white cells	HP:0001987	Hyperammonemia	6	-0.000487638	0.00102783	-0.474435	0.635234	0.248299	0.6428	0.9974
PGS000092	Hematocrit	HP:0001987	Hyperammonemia	6	-2.25232e-05	0.00103066	-0.0218532	0.982567	0.238817	0.9806	0.9974
PGS000093	Hemoglobin concentration	HP:0001987	Hyperammonemia	6	0.00085493	0.00102894	0.83088	0.406125	0.267934	0.4119	0.9974
PGS000095	High light scatter reticulocyte percentage of red cells	HP:0001987	Hyperammonemia	6	0.00136285	0.00103574	1.31582	0.188361	0.311839	0.1896	0.9974
PGS000096	Immature fraction of reticulocytes	HP:0001987	Hyperammonemia	6	0.000107571	0.00102956	0.104483	0.916795	0.239258	0.9143	0.9974
PGS000098	Lymphocyte percentage of white cells	HP:0001987	Hyperammonemia	6	0.00101048	0.000995561	1.01498	0.310217	0.28227	0.305	0.9974
PGS000103	Monocyte percentage of white cells	HP:0001987	Hyperammonemia	6	0.000196223	0.00104228	0.188263	0.850687	0.240293	0.8508	0.9974
PGS000106	Neutrophil percentage of white cells	HP:0001987	Hyperammonemia	6	-0.000544449	0.00100195	-0.543389	0.586913	0.251261	0.5893	0.9974
PGS000112	Reticulocyte fraction of red cells	HP:0001987	Hyperammonemia	6	0.000161451	0.00102295	0.157828	0.874606	0.239849	0.8759	0.9974
PGS000114	Juvenile Idiopathic Arthritis	HP:0001987	Hyperammonemia	6	0.000345587	0.0010351	0.333867	0.73851	0.243503	0.7412	0.9974
PGS000126	Serum urate	HP:0001987	Hyperammonemia	6	0.000103995	0.00100491	0.103487	0.917585	0.239249	0.9172	0.9974
PGS000135	Schizophrenia	HP:0001987	Hyperammonemia	6	0.00072581	0.00108871	0.666667	0.50505	0.257557	0.5015	0.9974
PGS000145	Depression (ICD-10 defined)	HP:0001987	Hyperammonemia	6	0.00101552	0.0010038	1.01168	0.311795	0.281988	0.3018	0.9974
PGS000194	Rheumatoid Arthritis (CCP-positive)	HP:0001987	Hyperammonemia	6	0.000534848	0.00102894	0.519806	0.603247	0.250203	0.6014	0.9974
PGS000195	Rheumatoid Arthritis (CCP-negative)	HP:0001987	Hyperammonemia	6	0.000534848	0.00102894	0.519806	0.603247	0.250203	0.5938	0.9974
PGS000197	Spondyloarthroparthy	HP:0001987	Hyperammonemia	6	-0.000628138	0.00103887	-0.604634	0.54548	0.254229	0.5414	0.9974
PGS000205	Risk-taking tendency (4-domain principal component model)	HP:0001987	Hyperammonemia	6	0.00120721	0.00102555	1.17714	0.239259	0.297262	0.2478	0.9974
PGS000217	Adrenomedullin (ADM) serum levels	HP:0001987	Hyperammonemia	6	0.000957578	0.00102681	0.93258	0.351132	0.2755	0.3582	0.9974
PGS000218	Agouti-related protein (AGRP) serum levels	HP:0001987	Hyperammonemia	6	0.000978127	0.00102323	0.955922	0.339209	0.27736	0.3381	0.9974
PGS000219	Ovarian cancer-related tumor marker CA 125 (CA-125) serum levels	HP:0001987	Hyperammonemia	6	-0.000389446	0.00103022	-0.378024	0.705447	0.24483	0.6994	0.9974
PGS000220	C-C motif chemokine 20 (CCL20) serum levels	HP:0001987	Hyperammonemia	6	-5.22761e-05	0.00105464	-0.0495676	0.960471	0.238901	0.9612	0.9974
PGS000221	C-C motif chemokine 3 (CCL3) serum levels	HP:0001987	Hyperammonemia	6	-0.000848338	0.00104762	-0.809773	0.418152	0.266473	0.4286	0.9974
PGS000222	C-C motif chemokine 4 (CCL4) serum levels	HP:0001987	Hyperammonemia	6	0.000771518	0.00103017	0.748921	0.453979	0.262471	0.4604	0.9974
PGS000223	Tumor necrosis factor receptor superfamily member 5 (CD40) serum levels	HP:0001987	Hyperammonemia	6	0.00110709	0.00103506	1.06959	0.284915	0.287071	0.2827	0.9974
PGS000224	Chitinase-3-like protein 1 (CHI3L1) serum levels	HP:0001987	Hyperammonemia	6	5.83227e-05	0.00103336	0.0564399	0.954996	0.238932	0.9576	0.9974
PGS000225	Macrophage colony-stimulating factor 1 (CSF-1) serum levels	HP:0001987	Hyperammonemia	6	0.00143099	0.00103659	1.38048	0.16757	0.319187	0.1688	0.9974
PGS000226	Cystatin-B (CSTB) serum levels	HP:0001987	Hyperammonemia	6	-0.0010696	0.00102696	-1.04152	0.297741	0.284572	0.2967	0.9974
PGS000227	Cathepsin D (CTSD) serum levels	HP:0001987	Hyperammonemia	6	-0.000560499	0.00103604	-0.540998	0.58856	0.251152	0.5877	0.9974
PGS000228	Cathepsin L1 (CTSL1) serum levels	HP:0001987	Hyperammonemia	6	-0.000180209	0.0010302	-0.174927	0.861152	0.240089	0.8644	0.9974
PGS000229	Fractalkine (CX3CL1) serum levels	HP:0001987	Hyperammonemia	6	-0.00108516	0.00102696	-1.05666	0.290773	0.285912	0.2859	0.9974
PGS000230	C-X-C motif chemokine 1 (CXCL1) serum levels	HP:0001987	Hyperammonemia	6	0.000729789	0.00104131	0.70084	0.483472	0.259529	0.4875	0.9974
PGS000231	C-X-C motif chemokine 16 (CXCL16) serum levels	HP:0001987	Hyperammonemia	6	0.000516247	0.00103006	0.501181	0.616291	0.2494	0.6201	0.9974
PGS000232	C-X-C motif chemokine 6 (CXCL6) serum levels	HP:0001987	Hyperammonemia	6	-0.000319994	0.00103449	-0.309325	0.757101	0.242836	0.7612	0.9974
PGS000233	Dickkopf-related protein 1 (Dkk-1) serum levels	HP:0001987	Hyperammonemia	6	-0.000360609	0.00105239	-0.342657	0.731887	0.243754	0.7331	0.9974
PGS000234	Eosinophil cationic protein (ECP) serum levels	HP:0001987	Hyperammonemia	6	-0.00111506	0.00104064	-1.07151	0.284049	0.287245	0.2853	0.9974
PGS000235	Epidermal growth factor (EGF) serum levels	HP:0001987	Hyperammonemia	6	0.000763774	0.00105945	0.720917	0.471032	0.260734	0.4714	0.9974
PGS000236	Endothelial cell-specific molecule 1 (ESM-1) serum levels	HP:0001987	Hyperammonemia	6	-0.000590221	0.00105019	-0.562015	0.574159	0.25213	0.5757	0.9974
PGS000237	Fatty acid-binding protein, adipocyte (FABP4) serum levels	HP:0001987	Hyperammonemia	6	0.000124845	0.00102266	0.122079	0.902847	0.239426	0.9016	0.9974
PGS000238	Tumor necrosis factor receptor superfamily member 6 (FAS) serum levels	HP:0001987	Hyperammonemia	6	0.00055702	0.00102621	0.542793	0.587323	0.251234	0.5743	0.9974
PGS000239	Fibroblast growth factor 23 (FGF-23) serum levels	HP:0001987	Hyperammonemia	6	0.000583197	0.00103985	0.560847	0.574955	0.252075	0.5754	0.9974
PGS000240	Follistatin (FS) serum levels	HP:0001987	Hyperammonemia	6	0.000305627	0.000998249	0.306163	0.759507	0.242754	0.7586	0.9974
PGS000241	Galanin peptides (GAL) serum levels	HP:0001987	Hyperammonemia	6	-0.00104258	0.0010229	-1.01924	0.308191	0.282636	0.3002	0.9974
PGS000242	Galectin-3 (Gal-3) serum levels	HP:0001987	Hyperammonemia	6	-0.00109907	0.00101928	-1.07828	0.281017	0.287859	0.2893	0.9974
PGS000243	Growth/differentiation factor 15 (GDF-15) serum levels	HP:0001987	Hyperammonemia	6	0.00124827	0.00103966	1.20065	0.230006	0.29962	0.2337	0.9974
PGS000244	Growth hormone (GH) serum levels	HP:0001987	Hyperammonemia	6	-0.000190427	0.00104954	-0.181439	0.856039	0.240187	0.858	0.9974
PGS000245	Proheparin-binding EGF-like growth factor (HB-EGF) serum levels	HP:0001987	Hyperammonemia	6	0.000740006	0.00104333	0.709273	0.478225	0.260031	0.4742	0.9974
PGS000246	Hepatocyte growth factor (HGF) serum levels	HP:0001987	Hyperammonemia	6	0.000458059	0.00103097	0.444301	0.656866	0.24713	0.6564	0.9974
PGS000247	Kallikrein-11 (hK11) serum levels	HP:0001987	Hyperammonemia	6	1.54483e-05	0.00105765	0.0146063	0.988348	0.238806	0.986	0.9974
PGS000248	Heat shock 27 kDa protein (HSP_27) serum levels	HP:0001987	Hyperammonemia	6	0.000905317	0.0010402	0.87033	0.384208	0.270766	0.383	0.9974
PGS000251	Interleukin-27 (IL-27) serum levels	HP:0001987	Hyperammonemia	6	-0.00056878	0.00104052	-0.54663	0.584685	0.25141	0.5798	0.9974
PGS000252	Interleukin-6 (IL-6) serum levels	HP:0001987	Hyperammonemia	6	-0.000416378	0.00102343	-0.406846	0.684158	0.245785	0.6788	0.9974
PGS000253	Interleukin-6 receptor subunit alpha (IL-6RA) serum levels	HP:0001987	Hyperammonemia	6	-0.00125135	0.00103659	-1.20718	0.227483	0.300282	0.2324	0.9974
PGS000254	Interleukin-8 (IL-8) serum levels	HP:0001987	Hyperammonemia	6	0.00108124	0.00103699	1.04267	0.297209	0.284673	0.2847	0.9974
PGS000256	Melusin (ITGB1BP2) serum levels	HP:0001987	Hyperammonemia	6	-9.71138e-05	0.00104208	-0.0931922	0.925759	0.239164	0.9211	0.9974
PGS000258	Kallikrein-6 (KLK6) serum levels	HP:0001987	Hyperammonemia	6	0.000945809	0.00103188	0.916591	0.359451	0.274253	0.3675	0.9974
PGS000259	Leptin (LEP) serum levels	HP:0001987	Hyperammonemia	6	-0.000344711	0.00103533	-0.332947	0.739204	0.243477	0.7408	0.9974
PGS000260	Lectin-like oxidized LDL receptor 1 (LOX-1) serum levels	HP:0001987	Hyperammonemia	6	-0.00105983	0.00101677	-1.04235	0.297356	0.284645	0.2926	0.9974
PGS000261	Membrane-bound aminopeptidase P (mAmP) serum levels	HP:0001987	Hyperammonemia	6	-0.000199299	0.00103178	-0.193161	0.84685	0.240372	0.8469	0.9974
PGS000262	Myoglobin (MB) serum levels	HP:0001987	Hyperammonemia	6	0.0014663	0.00102686	1.42794	0.153441	0.324805	0.1524	0.9974
PGS000263	Monocyte chemotactic protein 1 (MCP-1) serum levels	HP:0001987	Hyperammonemia	6	0.00120059	0.00102567	1.17054	0.241903	0.296608	0.2504	0.9974
PGS000264	Matrix metalloproteinase-1 (MMP-1) serum levels	HP:0001987	Hyperammonemia	6	0.000680425	0.00103818	0.655401	0.512273	0.256928	0.5158	0.9974
PGS000265	Matrix metalloproteinase-10 (MMP-10) serum levels	HP:0001987	Hyperammonemia	6	9.91563e-05	0.00102471	0.0967655	0.922921	0.239192	0.9227	0.9974
PGS000266	Matrix metalloproteinase-12 (MMP-12) serum levels	HP:0001987	Hyperammonemia	6	-0.000977179	0.00102847	-0.950128	0.342144	0.276894	0.3401	0.9974
PGS000267	Matrix metalloproteinase-3 (MMP-3) serum levels	HP:0001987	Hyperammonemia	6	0.00046287	0.00102546	0.451377	0.651759	0.247398	0.649	0.9974
PGS000268	Matrix metalloproteinase-7 (MMP-7) serum levels	HP:0001987	Hyperammonemia	6	-0.00024004	0.00104018	-0.230768	0.817515	0.241045	0.8148	0.9974
PGS000269	Myeloperoxidase (MPO) serum levels	HP:0001987	Hyperammonemia	6	-0.000210563	0.00102396	-0.205636	0.837093	0.240582	0.8419	0.9974
PGS000270	N-terminal prohormone brain natriuretic peptide (NT-pro_BNP) serum levels	HP:0001987	Hyperammonemia	6	0.00070205	0.00105516	0.665351	0.505891	0.257483	0.5028	0.9974
PGS000271	Osteoprotegerin (OPG) serum levels	HP:0001987	Hyperammonemia	6	-0.00117754	0.00103305	-1.13986	0.254459	0.29362	0.2563	0.9974
PGS000272	Pappalysin-1 (PAPPA) serum levels	HP:0001987	Hyperammonemia	6	-0.000565725	0.00104704	-0.540308	0.589036	0.25112	0.5923	0.9974
PGS000273	Proteinase-activated receptor 1 (PAR-1) serum levels	HP:0001987	Hyperammonemia	6	0.00063085	0.0010259	0.614921	0.538666	0.254758	0.5454	0.9974
PGS000274	Platelet-derived growth factor subunit B (PDGF_subunit_B) serum levels	HP:0001987	Hyperammonemia	6	-6.61019e-05	0.00102957	-0.0642033	0.948814	0.238971	0.9518	0.9974
PGS000275	Platelet endothelial cell adhesion molecule (PECAM-1) serum levels	HP:0001987	Hyperammonemia	6	-0.000227033	0.00102861	-0.220717	0.825331	0.240854	0.8236	0.9974
PGS000276	Placenta growth factor (PlGF) serum levels	HP:0001987	Hyperammonemia	6	0.0012902	0.00104552	1.23403	0.217314	0.303046	0.2171	0.9974
PGS000278	Pentraxin-related protein PTX3 (PTX3) serum levels	HP:0001987	Hyperammonemia	6	-0.00121275	0.00102891	-1.17867	0.238649	0.297414	0.2279	0.9974
PGS000279	Receptor for advanced glycosylation end products (RAGE) serum levels	HP:0001987	Hyperammonemia	6	-0.00139821	0.00104531	-1.3376	0.181157	0.314274	0.18	0.9974
PGS000280	Renin (REN) serum levels	HP:0001987	Hyperammonemia	6	-0.00103379	0.00102884	-1.00481	0.31509	0.281404	0.3242	0.9974
PGS000281	Resistin (RETN) serum levels	HP:0001987	Hyperammonemia	6	-6.46283e-05	0.0010438	-0.0619163	0.950635	0.238959	0.9476	0.9974
PGS000282	Stem cell factor (SCF) serum levels	HP:0001987	Hyperammonemia	6	-0.0011657	0.00103776	-1.12329	0.26143	0.292038	0.2605	0.9974
PGS000283	Spondin-1 (SPON1) serum levels	HP:0001987	Hyperammonemia	6	0.000283303	0.00103587	0.273494	0.784497	0.241955	0.787	0.9974
PGS000284	ST2 protein (ST2) serum levels	HP:0001987	Hyperammonemia	6	0.000117547	0.0010358	0.113484	0.909657	0.239341	0.9128	0.9974
PGS000285	Tissue factor (TF) serum levels	HP:0001987	Hyperammonemia	6	0.0010997	0.00103071	1.06693	0.286111	0.286832	0.281	0.9974
PGS000286	Thrombomodulin (TM) serum levels	HP:0001987	Hyperammonemia	6	0.000153289	0.00102869	0.149014	0.881555	0.239735	0.8826	0.9974
PGS000287	Tumor necrosis factor receptor 1 (TNF-R1) serum levels	HP:0001987	Hyperammonemia	6	0.000565769	0.00103686	0.545658	0.585352	0.251366	0.5788	0.9974
PGS000288	Tumor necrosis factor receptor 2 (TNF-R2) serum levels	HP:0001987	Hyperammonemia	6	0.000240413	0.00103463	0.232366	0.816274	0.241077	0.8163	0.9974
PGS000290	TNF-related apoptosis-inducing ligand (TRAIL) serum levels	HP:0001987	Hyperammonemia	6	-0.00131192	0.00103448	-1.26819	0.204855	0.30665	0.1997	0.9974
PGS000291	TNF-related apoptosis-inducing ligand receptor 2 (TRAIL-R2) serum levels	HP:0001987	Hyperammonemia	6	0.000454282	0.0010114	0.44916	0.653357	0.247314	0.6511	0.9974
PGS000292	TNF-related activation-induced cytokine (TRANCE) serum levels	HP:0001987	Hyperammonemia	6	0.000936011	0.00103739	0.902276	0.367002	0.273155	0.3734	0.9974
PGS000293	Urokinase plasminogen activator surface receptor (U-PAR) serum levels	HP:0001987	Hyperammonemia	6	0.000195162	0.0010262	0.19018	0.849184	0.240324	0.8474	0.9974
PGS000294	Vascular endothelial growth factor A (VEGF-A) serum levels	HP:0001987	Hyperammonemia	6	0.00118482	0.00104586	1.13287	0.257385	0.292949	0.2574	0.9974
PGS000295	Vascular endothelial growth factor D (VEGF-D) serum levels	HP:0001987	Hyperammonemia	6	-0.000108899	0.00102594	-0.106146	0.915476	0.239273	0.9125	0.9974
PGS000315	Immunoglobulin E (IgE)	HP:0001987	Hyperammonemia	6	0.000994335	0.00104678	0.9499	0.34226	0.276876	0.3368	0.9974
PGS000321	Serum testosterone levels	HP:0001987	Hyperammonemia	6	8.22302e-05	0.00104537	0.0786613	0.937309	0.239058	0.9399	0.9974
PGS000325	Oligoarthritis Juvenile Idiophatic Arthritis	HP:0001987	Hyperammonemia	6	-0.000715572	0.00102766	-0.696314	0.486301	0.259262	0.5068	0.9974
PGS000326	Rheumatoid-factor-negative Polyarthritis (Juvenile Idiophatic Arthritis)	HP:0001987	Hyperammonemia	6	-0.000860123	0.00103396	-0.831873	0.405565	0.268004	0.3636	0.9974
PGS000333	Prostate cancer	HP:0001987	Hyperammonemia	6	-0.000696268	0.00102809	-0.677247	0.498315	0.258157	0.4952	0.9974
PGS000341	Systemic sclerosis	HP:0001987	Hyperammonemia	6	-0.000589136	0.00104752	-0.562409	0.57389	0.252149	0.5786	0.9974
PGS000351	Invasive epithelial ovarian cancer	HP:0001987	Hyperammonemia	6	-0.000640035	0.00102586	-0.623901	0.532752	0.255228	0.5355	0.9974
PGS000352	High grade serous ovarian cancer	HP:0001987	Hyperammonemia	6	-0.000489669	0.00102412	-0.478138	0.632596	0.248448	0.6333	0.9974
PGS000354	Any Cancer	HP:0001987	Hyperammonemia	6	0.000796727	0.00102839	0.774733	0.438575	0.26413	0.4369	0.9974
PGS000358	Cancer of mouth	HP:0001987	Hyperammonemia	6	0.000584308	0.00103717	0.563367	0.573238	0.252194	0.578	0.9974
PGS000359	Cancer of tongue	HP:0001987	Hyperammonemia	6	-0.0014582	0.00103592	-1.40764	0.15937	0.322379	0.1628	0.9974
PGS000361	Cancer of larynx	HP:0001987	Hyperammonemia	6	-8.80001e-05	0.00104063	-0.0845641	0.932615	0.239099	0.9287	0.9974
PGS000366	Cancer of esophagus	HP:0001987	Hyperammonemia	6	-0.000719428	0.00103498	-0.695113	0.487053	0.259192	0.498	0.9974
PGS000377	Colon cancer	HP:0001987	Hyperammonemia	6	0.00139255	0.00102901	1.3533	0.176089	0.316056	0.1747	0.9974
PGS000387	Cancer within the respiratory system	HP:0001987	Hyperammonemia	6	-0.000996947	0.00101902	-0.978343	0.328005	0.27919	0.3269	0.9974
PGS000395	Cancer of bronchus; lung	HP:0001987	Hyperammonemia	6	0.000226512	0.00101278	0.223654	0.823046	0.240909	0.8273	0.9974
PGS000405	Skin cancer	HP:0001987	Hyperammonemia	6	0.000446044	0.001047	0.426021	0.670131	0.246459	0.6704	0.9974
PGS000430	Melanomas of skin (diagnosis or history)	HP:0001987	Hyperammonemia	6	-0.000149587	0.00102132	-0.146464	0.883568	0.239703	0.8825	0.9974
PGS000442	Other non-epithelial cancer of skin	HP:0001987	Hyperammonemia	6	6.67183e-06	0.00105161	0.00634443	0.994938	0.238799	0.9943	0.9974
PGS000446	Basal cell carcinoma	HP:0001987	Hyperammonemia	6	-0.000221114	0.00104402	-0.211791	0.832288	0.240691	0.8327	0.9974
PGS000460	Squamous cell carcinoma	HP:0001987	Hyperammonemia	6	-0.00077444	0.00103447	-0.748633	0.454153	0.262452	0.4588	0.9974
PGS000543	Cancer of other female genital organs	HP:0001987	Hyperammonemia	6	0.000382509	0.00106685	0.35854	0.719972	0.244224	0.7269	0.9974
PGS000546	Malignant neoplasm of ovary	HP:0001987	Hyperammonemia	6	-0.000354738	0.00103835	-0.341636	0.732655	0.243724	0.7343	0.9974
PGS000584	Cancer of prostate	HP:0001987	Hyperammonemia	6	-0.000199595	0.00104117	-0.191702	0.847992	0.240349	0.8466	0.9974
PGS000597	Malignant neoplasm of testis	HP:0001987	Hyperammonemia	6	0.000115336	0.00102348	0.11269	0.910286	0.239333	0.9112	0.9974
PGS000614	Cancer of bladder	HP:0001987	Hyperammonemia	6	0.000817674	0.00102549	0.797346	0.42533	0.26563	0.4235	0.9974
PGS000617	Cancer of eye	HP:0001987	Hyperammonemia	6	0.00102063	0.00102017	1.00045	0.317194	0.281035	0.3049	0.9974
PGS000618	Cancer of brain and nervous system	HP:0001987	Hyperammonemia	6	0.000577454	0.00101225	0.570464	0.568417	0.252534	0.5616	0.9974
PGS000620	Cancer of brain	HP:0001987	Hyperammonemia	6	-0.00117568	0.00102045	-1.15212	0.249389	0.294804	0.2469	0.9974
PGS000634	Thyroid cancer	HP:0001987	Hyperammonemia	6	-0.000867406	0.00104629	-0.829032	0.40717	0.267805	0.3988	0.9974
PGS000640	Hodgkin's disease	HP:0001987	Hyperammonemia	6	-0.000171703	0.00103982	-0.165128	0.868858	0.239948	0.8629	0.9974
PGS000644	Nodular lymphoma	HP:0001987	Hyperammonemia	6	0.000761715	0.00102568	0.742643	0.457772	0.262076	0.4664	0.9974
PGS000645	Lymphoid leukemia	HP:0001987	Hyperammonemia	6	0.000435142	0.00103011	0.422422	0.672756	0.24633	0.6744	0.9974
PGS000652	Multiple myeloma	HP:0001987	Hyperammonemia	6	0.000637839	0.00102314	0.623412	0.533074	0.255202	0.5374	0.9974
PGS000666	Body surface area-indexed left ventricular end-systolic volume	HP:0001987	Hyperammonemia	6	-0.000913689	0.00102556	-0.890917	0.373065	0.272295	0.368	0.9974
PGS000674	AST to ALT ratio	HP:0001987	Hyperammonemia	6	-0.000696024	0.00101467	-0.685962	0.492804	0.258658	0.4886	0.9974
PGS000677	Cholesterol [mmol/L] (statin adjusted)	HP:0001987	Hyperammonemia	6	0.000435773	0.00103039	0.422922	0.672391	0.246348	0.6709	0.9974
PGS000679	Creatinine in urine [umol/L]	HP:0001987	Hyperammonemia	6	0.000677887	0.00102484	0.661456	0.508385	0.257265	0.5129	0.9974
PGS000681	Direct bilirubin [umol/L]	HP:0001987	Hyperammonemia	6	0.000807161	0.00103669	0.778592	0.436298	0.264383	0.4395	0.9974
PGS000682	eGFR [ml/min/1.73m2]	HP:0001987	Hyperammonemia	6	-0.000378927	0.00103889	-0.364743	0.715336	0.244413	0.7132	0.9974
PGS000691	Non-albumin protein [g/L]	HP:0001987	Hyperammonemia	6	0.00106817	0.0010205	1.0467	0.295343	0.285029	0.296	0.9974
PGS000696	Testosterone [nmol/L]	HP:0001987	Hyperammonemia	6	0.000307074	0.00104504	0.293838	0.768907	0.242442	0.7616	0.9974
PGS000703	Angina	HP:0001987	Hyperammonemia	6	0.00143633	0.00102603	1.39989	0.161676	0.321462	0.1614	0.9974
PGS000704	Alcoholic cirrhosis	HP:0001987	Hyperammonemia	6	0.000875043	0.00102858	0.850728	0.395007	0.269342	0.3943	0.9974
PGS000705	Gallstones	HP:0001987	Hyperammonemia	6	0.00138892	0.00104045	1.33492	0.182031	0.313973	0.1875	0.9974
PGS000707	Cholecystitis	HP:0001987	Hyperammonemia	6	0.00115631	0.00102787	1.12496	0.26072	0.292196	0.2637	0.9974
PGS000708	Kidney failure	HP:0001987	Hyperammonemia	6	0.000958451	0.00102757	0.932737	0.351051	0.275513	0.3464	0.9974
PGS000710	Myocardial infarction	HP:0001987	Hyperammonemia	6	0.000297114	0.00102363	0.290255	0.771646	0.242354	0.7675	0.9974
PGS000712	T2D (cases vs HbA1c filtered controls)	HP:0001987	Hyperammonemia	6	-5.13127e-05	0.00102314	-0.050152	0.960005	0.238903	0.959	0.9974
PGS000713	T2D	HP:0001987	Hyperammonemia	6	0.000407871	0.00102506	0.397901	0.690739	0.245481	0.6934	0.9974
PGS000716	Early life body size	HP:0001987	Hyperammonemia	6	-0.00123155	0.000999842	-1.23174	0.218169	0.302808	0.2174	0.9974
PGS000717	Adult life body size	HP:0001987	Hyperammonemia	6	0.000924972	0.00102934	0.898606	0.368954	0.272876	0.3656	0.9974
PGS000718	Beta-blocker survival benefit	HP:0001987	Hyperammonemia	6	7.60947e-05	0.00104116	0.0730864	0.941744	0.239023	0.9413	0.9974
PGS000738	Vitiligo	HP:0001987	Hyperammonemia	6	0.00149504	0.0010511	1.42235	0.155057	0.324134	0.1599	0.9974
PGS000758	Adult standing height	HP:0001987	Hyperammonemia	6	-3.719e-05	0.00103968	-0.0357706	0.971468	0.238851	0.9722	0.9974
PGS000763	Hearing aid use	HP:0001987	Hyperammonemia	6	0.000936551	0.0010224	0.916035	0.359742	0.27421	0.3622	0.9974
PGS000766	Cutaneous melanoma	HP:0001987	Hyperammonemia	6	0.000104529	0.00103284	0.101205	0.919396	0.23923	0.9172	0.9974
PGS000769	Response to bronchodilator (albutamol)	HP:0001987	Hyperammonemia	6	-0.000692404	0.00103642	-0.668075	0.504151	0.257636	0.4986	0.9974
PGS000819	Diabetic retinopathy	HP:0001987	Hyperammonemia	6	0.000537277	0.0010075	0.533277	0.593892	0.250802	0.5952	0.9974
PGS000821	Thyroid medication use	HP:0001987	Hyperammonemia	6	0.00153291	0.00103711	1.47806	0.139524	0.330943	0.1411	0.9974
PGS000822	Urinary albumin to creatinine ratio	HP:0001987	Hyperammonemia	6	-0.000893986	0.0010523	-0.849557	0.395658	0.269258	0.3888	0.9974
PGS000829	Body mass index (male)	HP:0001987	Hyperammonemia	6	-0.000912259	0.000985448	-0.92573	0.354681	0.274963	0.3626	0.9974
PGS000830	Body mass index (female)	HP:0001987	Hyperammonemia	6	-0.000454758	0.00101281	-0.449004	0.65347	0.247308	0.6481	0.9974
PGS000834	Corrected insulin response (at 30mins during OGTT)	HP:0001987	Hyperammonemia	6	-0.00035827	0.00102998	-0.347842	0.72799	0.243905	0.7249	0.9974
PGS000839	Two hour glucose during OGTT	HP:0001987	Hyperammonemia	6	0.00145872	0.00102336	1.42542	0.154167	0.324502	0.1515	0.9974
PGS000840	Fasting Proinsulin	HP:0001987	Hyperammonemia	6	-0.000179323	0.00104015	-0.172401	0.863137	0.240052	0.8566	0.9974
PGS000843	WHR adjusted for BMI	HP:0001987	Hyperammonemia	6	0.000393408	0.00103333	0.380718	0.703447	0.244916	0.7012	0.9974
PGS000844	Predicted visceral adipose tissue	HP:0001987	Hyperammonemia	6	0.000511908	0.0010143	0.504689	0.613824	0.249549	0.6131	0.9974
PGS000861	Urine Albumin-to-Creatinine ratio	HP:0001987	Hyperammonemia	6	-0.00128775	0.00104525	-1.232	0.218072	0.302835	0.2151	0.9974
PGS000871	Insulin secretion	HP:0001987	Hyperammonemia	6	-0.00088158	0.00103762	-0.849614	0.395626	0.269262	0.3967	0.9974
PGS000874	Chronic lymphocytic leukemia	HP:0001987	Hyperammonemia	6	0.00145164	0.00101614	1.42858	0.153257	0.324882	0.1541	0.9974
PGS000877	Insulin resistance	HP:0001987	Hyperammonemia	6	-0.000248775	0.00102054	-0.243768	0.807432	0.241306	0.8063	0.9974
PGS000879	Intraocular pressure	HP:0001987	Hyperammonemia	6	-0.000358253	0.00102576	-0.349254	0.72693	0.243947	0.7258	0.9974
PGS000882	25-hydroxyvitamin D	HP:0001987	Hyperammonemia	6	0.000429011	0.00105064	0.408333	0.683066	0.245836	0.6819	0.9974
PGS000903	Parkinson's disease	HP:0001987	Hyperammonemia	6	0.00075408	0.00102423	0.736239	0.461658	0.261676	0.4563	0.9974
PGS000905	PR interval	HP:0001987	Hyperammonemia	6	-0.000111261	0.00104871	-0.106093	0.915518	0.239272	0.9149	0.9974
PGS000906	Longevity	HP:0001987	Hyperammonemia	6	0.00024218	0.00102247	0.236858	0.812787	0.241166	0.8066	0.9974
PGS000907	Major depressive disorder	HP:0001987	Hyperammonemia	6	-0.00113766	0.00101934	-1.11607	0.264504	0.291356	0.2638	0.9974
PGS000909	Headache	HP:0001987	Hyperammonemia	6	0.000319732	0.00102261	0.312661	0.754566	0.242924	0.7532	0.9974
PGS000914	Abnormal electrocardiogram	HP:0001987	Hyperammonemia	6	-0.00114627	0.00104106	-1.10106	0.270984	0.289952	0.2706	0.9974
PGS000924	Disorders of porphyrin and bilirubin metabolism (time-to-event)	HP:0001987	Hyperammonemia	6	0.00104292	0.00104164	1.00122	0.316821	0.2811	0.3319	0.9974
PGS000925	Unspecified acute lower respiratory infection (time-to-event)	HP:0001987	Hyperammonemia	6	-0.00060618	0.00102918	-0.588991	0.555923	0.253441	0.5497	0.9974
PGS000927	Other dermatitis (time-to-event)	HP:0001987	Hyperammonemia	6	-0.0004338	0.00102753	-0.42218	0.672932	0.246321	0.666	0.9974
PGS000928	Other non-toxic goitre (time-to-event)	HP:0001987	Hyperammonemia	6	-0.00116919	0.00102061	-1.14558	0.252084	0.294171	0.253	0.9974
PGS000929	All cause dementia (algorithmically-defined)	HP:0001987	Hyperammonemia	6	6.21235e-05	0.00106808	0.058164	0.953623	0.23894	0.9478	0.9974
PGS000930	Blood clot (diagnosed by doctor)	HP:0001987	Hyperammonemia	6	-0.000222984	0.00102457	-0.217636	0.827731	0.240797	0.8296	0.9974
PGS000931	Blood clot or deep vein thrombosis (diagnosed by doctor)	HP:0001987	Hyperammonemia	6	-0.00111426	0.00102639	-1.08561	0.277764	0.288528	0.2719	0.9974
PGS000932	Other intervertebral disk disorders (time-to-event)	HP:0001987	Hyperammonemia	6	0.000870255	0.00104614	0.831873	0.405565	0.268004	0.4064	0.9974
PGS000939	Hiatus hernia	HP:0001987	Hyperammonemia	6	0.00127237	0.00102678	1.23918	0.215403	0.303583	0.2112	0.9974
PGS000940	Intestinal malabsorption (time-to-event)	HP:0001987	Hyperammonemia	6	-0.000112326	0.00101596	-0.110562	0.911973	0.239313	0.9113	0.9974
PGS000945	Dementia in alzheimer's disease (time-to-event)	HP:0001987	Hyperammonemia	6	-0.000287037	0.00106672	-0.269084	0.787888	0.241854	0.7803	0.9974
PGS000946	Unspecified dementia (time-to-event)	HP:0001987	Hyperammonemia	6	0.000236783	0.00106371	0.222602	0.823864	0.240889	0.8023	0.9974
PGS000947	Mouth ulcers	HP:0001987	Hyperammonemia	6	-9.13973e-05	0.00104105	-0.0877933	0.930048	0.239123	0.9243	0.9974
PGS000950	Skin changes due to chronic exposure to nonionising radiation (time-to-event)	HP:0001987	Hyperammonemia	6	0.00146453	0.00103623	1.41332	0.157693	0.323054	0.1581	0.9974
PGS000959	Connective tissue disorder	HP:0001987	Hyperammonemia	6	1.11294e-05	0.0010443	0.0106572	0.991498	0.238802	0.9914	0.9974
PGS000960	Other systemic involvement of connective tissue (time-to-event)	HP:0001987	Hyperammonemia	6	-0.000560931	0.00103592	-0.54148	0.588228	0.251174	0.5776	0.9974
PGS000962	Chronic ischaemic heart disease (time-to-event)	HP:0001987	Hyperammonemia	6	0.000485319	0.00101376	0.478731	0.632174	0.248472	0.6316	0.9974
PGS000963	Follicular cysts of skin and subcutaneous tissue (time-to-event)	HP:0001987	Hyperammonemia	6	-0.0006739	0.00104667	-0.64385	0.519735	0.256295	0.556	0.9974
PGS000964	Slipped disc	HP:0001987	Hyperammonemia	6	0.000245566	0.00102432	0.239737	0.810555	0.241224	0.8115	0.9974
PGS000965	Hypothyroidism/myxoedema	HP:0001987	Hyperammonemia	6	0.000425285	0.0010337	0.411421	0.680801	0.245943	0.6881	0.9974
PGS000967	Coxarthrosis [arthrosis of hip] (time-to-event)	HP:0001987	Hyperammonemia	6	0.00106938	0.00104091	1.02735	0.30436	0.283336	0.3019	0.9974
PGS000972	Microalbumin [> 40 mg/L]	HP:0001987	Hyperammonemia	6	0.000428087	0.00104639	0.40911	0.682496	0.245863	0.682	0.9974
PGS000976	JCV seropositivity for Human Polyomavirus JCV	HP:0001987	Hyperammonemia	6	-0.00120208	0.00102858	-1.16867	0.242655	0.296424	0.239	0.9974
PGS000977	MCV seropositivity for Merkel Cell Polyomavirus	HP:0001987	Hyperammonemia	6	0.000776104	0.00102761	0.75525	0.450174	0.262872	0.4693	0.9974
PGS000984	Frequency of playing computer games	HP:0001987	Hyperammonemia	6	-0.00104799	0.00103483	-1.01272	0.311296	0.282077	0.2982	0.9974
PGS000988	High light scatter reticulocyte percentage	HP:0001987	Hyperammonemia	6	0.00103024	0.00101508	1.01494	0.31024	0.282266	0.3175	0.9974
PGS000990	Retinal detachments and breaks (time-to-event)	HP:0001987	Hyperammonemia	6	0.00017306	0.00102483	0.168867	0.865916	0.240001	0.8656	0.9974
PGS000994	Tea intake	HP:0001987	Hyperammonemia	6	-0.000351433	0.00105345	-0.333603	0.738709	0.243495	0.7444	0.9974
PGS000995	Dentures	HP:0001987	Hyperammonemia	6	0.00147461	0.00103695	1.42207	0.155137	0.3241	0.1626	0.9974
PGS000996	Diverticular disease/diverticulitis	HP:0001987	Hyperammonemia	6	-0.000378801	0.00103587	-0.365682	0.714635	0.244442	0.7118	0.9974
PGS000997	Diverticular disease of intestine (time-to-event)	HP:0001987	Hyperammonemia	6	0.000490272	0.00105838	0.463228	0.643244	0.247855	0.6395	0.9974
PGS000998	Comparative body height at age 10	HP:0001987	Hyperammonemia	6	-0.000241649	0.00103061	-0.234472	0.814639	0.241118	0.8126	0.9974
PGS001001	Getting up in morning	HP:0001987	Hyperammonemia	6	-0.00151075	0.00105199	-1.43609	0.151109	0.325789	0.1491	0.9974
PGS001003	Number of medications taken	HP:0001987	Hyperammonemia	6	0.000271507	0.00101929	0.266369	0.789978	0.241793	0.7878	0.9974
PGS001005	Number of self reported cancers	HP:0001987	Hyperammonemia	6	0.000886564	0.00105379	0.841309	0.40026	0.26867	0.3984	0.9974
PGS001006	Weight change compared with 1 year ago	HP:0001987	Hyperammonemia	6	-0.00122873	0.00104004	-1.18143	0.237549	0.297689	0.2359	0.9974
PGS001007	Age at first sexual intercourse	HP:0001987	Hyperammonemia	6	-0.00122251	0.00103388	-1.18246	0.237143	0.297791	0.2399	0.9974
PGS001009	PEF	HP:0001987	Hyperammonemia	6	0.000282589	0.00104006	0.271705	0.785872	0.241914	0.7889	0.9974
PGS001010	PEF pred. ratio	HP:0001987	Hyperammonemia	6	-0.00128831	0.00104557	-1.23216	0.21801	0.302852	0.2148	0.9974
PGS001011	Viral warts (time-to-event)	HP:0001987	Hyperammonemia	6	-0.00076067	0.00102563	-0.741661	0.458366	0.262014	0.4557	0.9974
PGS001012	Number of falls in the last year	HP:0001987	Hyperammonemia	6	-0.00110831	0.00103973	-1.06596	0.286549	0.286745	0.2917	0.9974
PGS001013	Macular degeneration	HP:0001987	Hyperammonemia	6	0.000275708	0.0010325	0.26703	0.789469	0.241807	0.7905	0.9974
PGS001014	Other disorders of pancreatic internal secretion (time-to-event)	HP:0001987	Hyperammonemia	6	0.000927071	0.00102619	0.903409	0.366401	0.273241	0.3624	0.9974
PGS001015	Enlarged prostate	HP:0001987	Hyperammonemia	6	-0.000616758	0.00102912	-0.599306	0.549026	0.253958	0.5547	0.9974
PGS001016	Sensitivity / hurt feelings	HP:0001987	Hyperammonemia	6	-0.000521276	0.00101983	-0.51114	0.609301	0.249826	0.5982	0.9974
PGS001021	Feelings of worry or anxiety	HP:0001987	Hyperammonemia	6	5.17836e-05	0.00104024	0.0497806	0.960301	0.238902	0.9594	0.9974
PGS001025	Nonrheumatic aortic valve disorders (time-to-event)	HP:0001987	Hyperammonemia	6	-0.000645379	0.00103359	-0.624403	0.532423	0.255254	0.5374	0.9974
PGS001026	Forearm or wrist fracture	HP:0001987	Hyperammonemia	6	-0.000726196	0.00104884	-0.692383	0.488765	0.259032	0.4884	0.9974
PGS001027	Internal derangement of knee (time-to-event)	HP:0001987	Hyperammonemia	6	0.000128582	0.00104093	0.123525	0.901702	0.239441	0.8935	0.9974
PGS001028	Diabetic eye disease	HP:0001987	Hyperammonemia	6	-0.000203266	0.00104312	-0.194862	0.845517	0.2404	0.8457	0.9974
PGS001029	Other disorders of cornea (time-to-event)	HP:0001987	Hyperammonemia	6	-0.00032237	0.00104244	-0.309246	0.757162	0.242834	0.7707	0.9974
PGS001030	Pulmonary fibrosis	HP:0001987	Hyperammonemia	6	0.000817698	0.00100154	0.816443	0.414329	0.266931	0.4166	0.9974
PGS001033	Other coagulation defects (time-to-event)	HP:0001987	Hyperammonemia	6	-0.000595304	0.00103739	-0.573846	0.566127	0.252697	0.7466	0.9974
PGS001036	Epstein Barr virus nuclear antigen 1 IgG seropositivity	HP:0001987	Hyperammonemia	6	-0.00112895	0.00103076	-1.09526	0.273514	0.289415	0.2683	0.9974
PGS001040	Non melanoma skin cancer	HP:0001987	Hyperammonemia	6	0.00144458	0.0010482	1.37816	0.168283	0.318918	0.169	0.9974
PGS001042	Thyrotoxicosis [hyperthyroidism] (time-to-event)	HP:0001987	Hyperammonemia	6	-0.000286257	0.00103276	-0.277176	0.781669	0.242041	0.7851	0.9974
PGS001043	Hyperthyroidism, thyrotoxicosis	HP:0001987	Hyperammonemia	6	-0.00048589	0.00103418	-0.469833	0.638518	0.248116	0.6362	0.9974
PGS001044	Glucosamine intake	HP:0001987	Hyperammonemia	6	-0.00108023	0.00102886	-1.04993	0.293857	0.285314	0.2918	0.9974
PGS001048	NSTEMI (algorithmically-defined)	HP:0001987	Hyperammonemia	6	0.0004667	0.0010185	0.458224	0.646834	0.247661	0.6486	0.9974
PGS001049	Risk taking behaviour	HP:0001987	Hyperammonemia	6	-0.000384977	0.00101822	-0.378088	0.705399	0.244832	0.7012	0.9974
PGS001050	Diaphragmatic hernia (time-to-event)	HP:0001987	Hyperammonemia	6	0.000716017	0.00103484	0.691911	0.489061	0.259004	0.4998	0.9974
PGS001070	Volume of ventricular cerebrospinal fluid (normalised for head size)	HP:0001987	Hyperammonemia	6	-0.00129442	0.00103355	-1.2524	0.210548	0.304972	0.2075	0.9974
PGS001073	Duration of walks	HP:0001987	Hyperammonemia	6	-0.000758339	0.00104886	-0.723011	0.469744	0.260861	0.4709	0.9974
PGS001075	Usual walking pace	HP:0001987	Hyperammonemia	6	-0.00154626	0.00102482	-1.50882	0.131479	0.334814	0.1344	0.9974
PGS001076	Eosinophill %	HP:0001987	Hyperammonemia	6	0.000510467	0.00101953	0.50069	0.616636	0.24938	0.6166	0.9974
PGS001078	Monocyte %	HP:0001987	Hyperammonemia	6	0.000381672	0.00102991	0.370587	0.710978	0.244595	0.7117	0.9974
PGS001080	Freq. of tiredness / lethargy in last 2 weeks	HP:0001987	Hyperammonemia	6	0.000461381	0.00101941	0.452596	0.650881	0.247444	0.6434	0.9974
PGS001082	MC VP1 antigen for Merkel Cell Polyomavirus	HP:0001987	Hyperammonemia	6	-0.000411617	0.00103087	-0.39929	0.689716	0.245528	0.6923	0.9974
PGS001090	Often felt loved as a child	HP:0001987	Hyperammonemia	6	0.00105324	0.00103023	1.02234	0.306724	0.282903	0.309	0.9974
PGS001091	Loneliness	HP:0001987	Hyperammonemia	6	-0.000724537	0.00103846	-0.697706	0.485429	0.259344	0.4819	0.9974
PGS001099	Spherical power (left eye)	HP:0001987	Hyperammonemia	6	0.000195418	0.00101674	0.192201	0.847601	0.240357	0.8499	0.9974
PGS001100	Spherical power (right eye)	HP:0001987	Hyperammonemia	6	0.000463629	0.00102621	0.451788	0.651463	0.247414	0.6558	0.9974
PGS001102	Body fat percentage (left arm)	HP:0001987	Hyperammonemia	6	0.000364849	0.00102545	0.355794	0.722027	0.244141	0.7303	0.9974
PGS001103	Body fat percentage (left leg)	HP:0001987	Hyperammonemia	6	0.000174595	0.00102083	0.171033	0.864212	0.240032	0.8621	0.9974
PGS001104	Body fat percentage (right leg)	HP:0001987	Hyperammonemia	6	0.000607095	0.00101932	0.595587	0.551508	0.25377	0.5546	0.9974
PGS001105	Body fat percentage (trunk fat)	HP:0001987	Hyperammonemia	6	-0.000390795	0.00103996	-0.375777	0.707116	0.244758	0.7049	0.9974
PGS001106	Percentage of right arm fat	HP:0001987	Hyperammonemia	6	0.000357681	0.00102617	0.34856	0.72745	0.243926	0.7222	0.9974
PGS001107	UACR [> 30 mg/g]	HP:0001987	Hyperammonemia	6	-0.00122307	0.00101124	-1.20947	0.226602	0.300516	0.2162	0.9974
PGS001108	Basal metabolic rate	HP:0001987	Hyperammonemia	6	0.000521475	0.00101959	0.511458	0.609078	0.24984	0.6137	0.9974
PGS001109	Vasomotor and allergic rhinitis (time-to-event)	HP:0001987	Hyperammonemia	6	-0.00152169	0.00102935	-1.4783	0.13946	0.330973	0.1386	0.9974
PGS001110	Reactive arthropathies (time-to-event)	HP:0001987	Hyperammonemia	6	3.23991e-05	0.00103663	0.0312543	0.975069	0.238838	0.9721	0.9974
PGS001112	Aspirin	HP:0001987	Hyperammonemia	6	-0.000351934	0.00102575	-0.343098	0.731555	0.243767	0.7275	0.9974
PGS001114	Ibuprofen use self-reported	HP:0001987	Hyperammonemia	6	-0.000968737	0.00103529	-0.935718	0.349514	0.275748	0.3451	0.9974
PGS001115	Paracetamol use self-reported	HP:0001987	Hyperammonemia	6	-0.000796017	0.00102942	-0.773271	0.439439	0.264035	0.4368	0.9974
PGS001117	Started insulin within one year diagnosis of diabetes	HP:0001987	Hyperammonemia	6	0.000118312	0.00101974	0.116022	0.907645	0.239365	0.905	0.9974
PGS001118	Taking other prescription medications	HP:0001987	Hyperammonemia	6	0.00124556	0.00104851	1.18793	0.23498	0.298338	0.2344	0.9974
PGS001119	Left hand grip strength	HP:0001987	Hyperammonemia	6	-0.000196596	0.00102844	-0.191159	0.848417	0.24034	0.8439	0.9974
PGS001120	Right hand grip strength	HP:0001987	Hyperammonemia	6	-0.000731425	0.0010372	-0.705194	0.480759	0.259787	0.4902	0.9974
PGS001127	Never Smoker	HP:0001987	Hyperammonemia	6	-0.0010252	0.00103247	-0.992962	0.32083	0.280405	0.3186	0.9974
PGS001132	Family history of chronic bronchitis/emphysema	HP:0001987	Hyperammonemia	6	0.000785372	0.00102711	0.764643	0.44456	0.263475	0.4493	0.9974
PGS001135	Arthritis (nos)	HP:0001987	Hyperammonemia	6	9.46831e-05	0.00104227	0.0908434	0.927625	0.239146	0.9305	0.9974
PGS001136	Hematologic disease, genetic	HP:0001987	Hyperammonemia	6	0.000692646	0.00100813	0.687058	0.492113	0.258722	0.5194	0.9974
PGS001137	Retinal detachment	HP:0001987	Hyperammonemia	6	0.000853455	0.00102289	0.834356	0.404165	0.268178	0.4045	0.9974
PGS001138	Rheumatoid factor [> 16 IU/mL]	HP:0001987	Hyperammonemia	6	0.00140155	0.00102593	1.36612	0.172032	0.317525	0.1798	0.9974
PGS001140	Seborrheic keratosis (time-to-event)	HP:0001987	Hyperammonemia	6	0.000886522	0.00102156	0.867815	0.385584	0.270581	0.3851	0.9974
PGS001141	Facial ageing (looking younger than you are)	HP:0001987	Hyperammonemia	6	-0.000471763	0.00102607	-0.459776	0.645719	0.247721	0.6497	0.9974
PGS001142	Volume of grey matter in Intracalcarine Cortex (R)	HP:0001987	Hyperammonemia	6	-0.000668157	0.00104123	-0.641702	0.521129	0.256179	0.5235	0.9974
PGS001143	Volume of grey matter in Parietal Operculum Cortex (R)	HP:0001987	Hyperammonemia	6	0.00100851	0.00102273	0.986088	0.324191	0.279831	0.329	0.9974
PGS001144	Arm fat mass (L)	HP:0001987	Hyperammonemia	6	0.000146667	0.00101395	0.144649	0.885001	0.23968	0.8875	0.9974
PGS001145	Arm fat mass (R)	HP:0001987	Hyperammonemia	6	0.000242505	0.00101315	0.239357	0.810849	0.241216	0.8092	0.9974
PGS001146	Arm fat-free mass (R)	HP:0001987	Hyperammonemia	6	0.00043409	0.00102069	0.425292	0.670663	0.246433	0.6745	0.9974
PGS001147	Leg fat mass (R)	HP:0001987	Hyperammonemia	6	-2.07136e-05	0.00101694	-0.0203687	0.983751	0.238815	0.9852	0.9974
PGS001148	Trunk fat mass	HP:0001987	Hyperammonemia	6	-0.000554806	0.00102878	-0.539286	0.58974	0.251074	0.6002	0.9974
PGS001153	Folic acid or folate (Vitamin B9)	HP:0001987	Hyperammonemia	6	0.000760992	0.00102898	0.739563	0.459639	0.261883	0.4633	0.9974
PGS001154	Impedance (left arm)	HP:0001987	Hyperammonemia	6	-0.000313234	0.00102535	-0.305491	0.760019	0.242737	0.7602	0.9974
PGS001155	Impedance (left leg)	HP:0001987	Hyperammonemia	6	0.000437182	0.00101535	0.430572	0.666819	0.246623	0.6771	0.9974
PGS001156	Impedance (right arm)	HP:0001987	Hyperammonemia	6	0.000357643	0.00101788	0.35136	0.72535	0.244009	0.7263	0.9974
PGS001157	Impedance (right leg)	HP:0001987	Hyperammonemia	6	0.000983758	0.00101495	0.969272	0.332509	0.278444	0.3284	0.9974
PGS001158	Left leg mass (predicted)	HP:0001987	Hyperammonemia	6	0.000571385	0.00101439	0.56328	0.573298	0.25219	0.5717	0.9974
PGS001159	Right leg mass (predicted)	HP:0001987	Hyperammonemia	6	0.000623583	0.001014	0.614974	0.538631	0.254761	0.5376	0.9974
PGS001160	Trunk mass (predicted)	HP:0001987	Hyperammonemia	6	0.000492599	0.00102848	0.478959	0.632012	0.248481	0.6305	0.9974
PGS001161	Whole body impedance	HP:0001987	Hyperammonemia	6	0.00047875	0.00102571	0.46675	0.640722	0.247994	0.6338	0.9974
PGS001164	Testicular cancer	HP:0001987	Hyperammonemia	6	-1.2325e-05	0.00103174	-0.0119457	0.99047	0.238803	0.9906	0.9974
PGS001165	Arm fat free mass (L)	HP:0001987	Hyperammonemia	6	0.00055282	0.00102271	0.540543	0.588873	0.251131	0.5793	0.9974
PGS001166	Leg fat free mass (L)	HP:0001987	Hyperammonemia	6	0.000606804	0.00101485	0.597927	0.549946	0.253888	0.5414	0.9974
PGS001167	Leg fat-free mass (R)	HP:0001987	Hyperammonemia	6	0.000600876	0.00101372	0.592741	0.553411	0.253628	0.5488	0.9974
PGS001168	Trunk fat free mass	HP:0001987	Hyperammonemia	6	0.000496782	0.00102949	0.482551	0.629459	0.248627	0.6319	0.9974
PGS001169	Whole body fat free mass	HP:0001987	Hyperammonemia	6	0.00057818	0.00102267	0.565361	0.571882	0.252289	0.5765	0.9974
PGS001172	Eosinophill count	HP:0001987	Hyperammonemia	6	0.00074554	0.00102494	0.727397	0.467055	0.26113	0.4617	0.9974
PGS001180	Lung function (FEV1/FVC)	HP:0001987	Hyperammonemia	6	-0.00128672	0.00104557	-1.23063	0.218582	0.302693	0.2182	0.9974
PGS001181	Other hypothyroidism (time-to-event)	HP:0001987	Hyperammonemia	6	0.000550556	0.00102668	0.536247	0.591838	0.250936	0.5956	0.9974
PGS001185	Intra-ocular pressure, Goldmann-correlated ¬Æ	HP:0001987	Hyperammonemia	6	4.85973e-05	0.00102596	0.0473676	0.962224	0.238892	0.9597	0.9974
PGS001192	Gonarthrosis [arthrosis of knee] (time-to-event)	HP:0001987	Hyperammonemia	6	0.000816708	0.00102466	0.797052	0.425501	0.26561	0.4286	0.9974
PGS001230	Body weight	HP:0001987	Hyperammonemia	6	-0.000165588	0.00101432	-0.16325	0.870336	0.239922	0.872	0.9974
PGS001233	Heart rate (AR)	HP:0001987	Hyperammonemia	6	-0.000530046	0.00102431	-0.517466	0.604879	0.250101	0.5959	0.9974
PGS001234	Left arm mass (predicted)	HP:0001987	Hyperammonemia	6	0.000695698	0.00102562	0.678316	0.497637	0.258218	0.4922	0.9974
PGS001235	Right arm mass (predicted)	HP:0001987	Hyperammonemia	6	0.000343529	0.00102193	0.336158	0.736782	0.243568	0.7337	0.9974
PGS001236	Lung function (FEV1)	HP:0001987	Hyperammonemia	6	0.000293794	0.00104625	0.280807	0.778883	0.242126	0.7776	0.9974
PGS001237	Lung function (FVC)	HP:0001987	Hyperammonemia	6	0.000569472	0.00103063	0.55255	0.580624	0.251685	0.5848	0.9974
PGS001242	Ankle spacing width (L)	HP:0001987	Hyperammonemia	6	-0.000213666	0.00101575	-0.210352	0.833411	0.240665	0.8389	0.9974
PGS001243	Ankle spacing width (R)	HP:0001987	Hyperammonemia	6	-2.96544e-06	0.00102478	-0.00289373	0.997691	0.238798	0.9974	0.9974
PGS001250	Calculus of kidney and ureter (time-to-event)	HP:0001987	Hyperammonemia	6	0.000166387	0.00103809	0.160282	0.872673	0.239882	0.8752	0.9974
PGS001251	Other interstitial pulmonary diseases (time-to-event)	HP:0001987	Hyperammonemia	6	0.00111236	0.00100427	1.10763	0.268134	0.290565	0.2655	0.9974
PGS001255	Otosclerosis (time-to-event)	HP:0001987	Hyperammonemia	6	-0.000865753	0.00101995	-0.848816	0.39607	0.269205	0.3911	0.9974
PGS001257	Childhood sunburn	HP:0001987	Hyperammonemia	6	0.00132197	0.00102758	1.28648	0.198401	0.30862	0.1908	0.9974
PGS001258	Radius fracture	HP:0001987	Hyperammonemia	6	9.25808e-05	0.00103677	0.0892977	0.928853	0.239134	0.9274	0.9974
PGS001262	Vascular/heart problems diagnosed by doctor Angina	HP:0001987	Hyperammonemia	6	0.000697249	0.00102724	0.67876	0.497357	0.258244	0.4975	0.9974
PGS001263	Atrial flutter	HP:0001987	Hyperammonemia	6	0.000686004	0.00105008	0.653288	0.513634	0.256812	0.5075	0.9974
PGS001264	Deep vein thrombosis	HP:0001987	Hyperammonemia	6	-0.00112332	0.00102177	-1.09939	0.271711	0.289797	0.2646	0.9974
PGS001265	Deep vein thrombosis (leg)	HP:0001987	Hyperammonemia	6	-0.000913506	0.00102016	-0.895456	0.370634	0.272638	0.3684	0.9974
PGS001266	Deep vein thrombosis (diagnosed by doctor)	HP:0001987	Hyperammonemia	6	-0.000794194	0.00102112	-0.777767	0.436784	0.264329	0.4328	0.9974
PGS001272	Chronic renal failure (time-to-event)	HP:0001987	Hyperammonemia	6	5.61762e-05	0.00104703	0.0536527	0.957216	0.238919	0.9558	0.9974
PGS001274	Osteoporosis without pathological fracture (time-to-event)	HP:0001987	Hyperammonemia	6	-0.00125661	0.00102491	-1.22607	0.220296	0.30222	0.2169	0.9974
PGS001275	Other retinal disorders (time-to-event)	HP:0001987	Hyperammonemia	6	0.000394224	0.00103564	0.380658	0.703491	0.244914	0.7126	0.9974
PGS001276	Retinal disorders in diseases classified elsewhere (time-to-event)	HP:0001987	Hyperammonemia	6	-0.000495135	0.00103745	-0.477264	0.633218	0.248413	0.6396	0.9974
PGS001277	PE +/- DVT	HP:0001987	Hyperammonemia	6	-0.000524083	0.00101733	-0.515155	0.606493	0.25	0.6056	0.9974
PGS001278	previously: Blood clot in the leg (DVT) or lung	HP:0001987	Hyperammonemia	6	-0.000939495	0.00102637	-0.915356	0.360098	0.274158	0.3572	0.9974
PGS001279	previously: Blood clot in the lung	HP:0001987	Hyperammonemia	6	-0.000135758	0.00102496	-0.132452	0.894638	0.239538	0.8983	0.9974
PGS001280	PE (time-to-event)	HP:0001987	Hyperammonemia	6	-0.000678991	0.00101773	-0.66716	0.504735	0.257585	0.5044	0.9974
PGS001281	Migraine	HP:0001987	Hyperammonemia	6	-0.00013477	0.00103637	-0.13004	0.896545	0.239511	0.901	0.9974
PGS001282	Migraine (time-to-event)	HP:0001987	Hyperammonemia	6	0.000275881	0.00104833	0.263162	0.792449	0.241721	0.7959	0.9974
PGS001284	Allergic disease (hay fever, allergic rhinitis, or eczema)	HP:0001987	Hyperammonemia	6	-0.000538437	0.00104392	-0.515785	0.606053	0.250027	0.5997	0.9974
PGS001285	Allergic disease (hay fever, rhinitis, or eczema) (diagnosed by doctor)	HP:0001987	Hyperammonemia	6	-0.000854941	0.00104346	-0.819329	0.412682	0.26713	0.4128	0.9974
PGS001287	Psoriatic arthropathy	HP:0001987	Hyperammonemia	6	0.00107241	0.00103094	1.04023	0.298341	0.284459	0.2943	0.9974
PGS001292	Family history of prostate cancer	HP:0001987	Hyperammonemia	6	-0.000433682	0.00104091	-0.416637	0.676982	0.246125	0.686	0.9974
PGS001294	Non-insulin-dependent diabetes (time-to-event)	HP:0001987	Hyperammonemia	6	2.19906e-05	0.00103331	0.0212816	0.983023	0.238816	0.9809	0.9974
PGS001296	Insulin-dependent diabetes mellitus (time-to-event)	HP:0001987	Hyperammonemia	6	0.000295255	0.00102265	0.288715	0.772825	0.242316	0.7743	0.9974
PGS001298	Obesity (time-to-event)	HP:0001987	Hyperammonemia	6	0.0011436	0.00102929	1.11105	0.266658	0.290885	0.274	0.9974
PGS001301	Malabsorption/coeliac disease	HP:0001987	Hyperammonemia	6	0.000549728	0.00101415	0.54206	0.587828	0.2512	0.5824	0.9974
PGS001303	Other cataract (time-to-event)	HP:0001987	Hyperammonemia	6	0.000533507	0.00102404	0.520984	0.602427	0.250255	0.6064	0.9974
PGS001308	Sjogren's syndrome/sicca syndrome	HP:0001987	Hyperammonemia	6	-0.000445743	0.00104473	-0.426659	0.669667	0.246482	0.6749	0.9974
PGS001309	Other rheumatoid arthritis (time-to-event)	HP:0001987	Hyperammonemia	6	0.000494222	0.00104024	0.475102	0.634758	0.248326	0.6392	0.9974
PGS001314	Acute myocardial infarction (time-to-event)	HP:0001987	Hyperammonemia	6	3.00213e-05	0.00102082	0.0294089	0.976541	0.238834	0.976	0.9974
PGS001317	Vascular/heart problems diagnosed by doctor Heart attack	HP:0001987	Hyperammonemia	6	0.000390343	0.00102666	0.380208	0.703825	0.2449	0.7063	0.9974
PGS001318	Disorders of lipoprotein metabolism and other lipidaemias (time-to-event)	HP:0001987	Hyperammonemia	6	0.000253474	0.00101619	0.249435	0.803046	0.241424	0.7995	0.9974
PGS001321	Eye problems/disorders (Glaucoma)	HP:0001987	Hyperammonemia	6	0.000423509	0.00103196	0.410394	0.681554	0.245907	0.6795	0.9974
PGS001324	Family history of high blood pressure	HP:0001987	Hyperammonemia	6	0.000161039	0.00102785	0.156675	0.875515	0.239833	0.8778	0.9974
PGS001327	Diabetes	HP:0001987	Hyperammonemia	6	0.000742175	0.00103812	0.714919	0.47473	0.26037	0.4645	0.9974
PGS001328	Family history of diabetes	HP:0001987	Hyperammonemia	6	-0.000525934	0.00103856	-0.506408	0.612618	0.249623	0.6066	0.9974
PGS001329	Unspecified diabetes mellitus (time-to-event)	HP:0001987	Hyperammonemia	6	2.24945e-05	0.00103406	0.0217536	0.982646	0.238817	0.9834	0.9974
PGS001330	Crohn's disease [regional enteritis] (time-to-event)	HP:0001987	Hyperammonemia	6	-0.000214837	0.00105108	-0.204396	0.838061	0.240561	0.841	0.9974
PGS001331	Crohns disease	HP:0001987	Hyperammonemia	6	-0.000176526	0.0010467	-0.16865	0.866086	0.239998	0.8663	0.9974
PGS001333	Chronic obstructive pulmonary disease (algorithmically-defined)	HP:0001987	Hyperammonemia	6	-0.00100687	0.00101934	-0.987771	0.323366	0.279971	0.3288	0.9974
PGS001334	Other chronic obstructive pulmonary disease (time-to-event)	HP:0001987	Hyperammonemia	6	-0.00105669	0.00103982	-1.01622	0.309628	0.282376	0.3151	0.9974
PGS001337	Family history of breast cancer	HP:0001987	Hyperammonemia	6	-0.000375608	0.00102998	-0.364676	0.715386	0.244411	0.7169	0.9974
PGS001339	Atrial fibrillation and flutter (time-to-event)	HP:0001987	Hyperammonemia	6	0.000569043	0.00105777	0.537967	0.590651	0.251014	0.6023	0.9974
PGS001346	Asthma (time-to-event)	HP:0001987	Hyperammonemia	6	-0.00109122	0.00103804	-1.05124	0.293257	0.28543	0.2845	0.9974
PGS001347	Family history of Alzheimer's/dementia	HP:0001987	Hyperammonemia	6	5.9759e-05	0.00106648	0.0560336	0.95532	0.23893	0.9584	0.9974
PGS001350	Fasting glucose	HP:0001987	Hyperammonemia	6	-0.000103197	0.00105085	-0.0982036	0.921779	0.239204	0.9202	0.9974
PGS001351	Fasting insulin	HP:0001987	Hyperammonemia	6	-0.000873854	0.00103264	-0.846237	0.397506	0.269021	0.3931	0.9974
PGS001352	Glycated haemoglobin levels (HbA1c)	HP:0001987	Hyperammonemia	6	0.00044012	0.00103621	0.42474	0.671065	0.246413	0.6654	0.9974
PGS001358	3mm cylindrical power (R)	HP:0001987	Hyperammonemia	6	-0.000457895	0.00102555	-0.446486	0.655287	0.247213	0.6576	0.9974
PGS001361	3mm strong meridian angle (L)	HP:0001987	Hyperammonemia	6	-0.000343228	0.00104318	-0.32902	0.74217	0.243367	0.7412	0.9974
PGS001364	6mm cylindrical power angle (L)	HP:0001987	Hyperammonemia	6	-0.000149246	0.00102835	-0.145131	0.88462	0.239686	0.887	0.9974
PGS001365	6mm strong meridian (L)	HP:0001987	Hyperammonemia	6	-0.00125851	0.00103004	-1.2218	0.221905	0.30178	0.2209	0.9974
PGS001366	6mm strong meridian (R)	HP:0001987	Hyperammonemia	6	-0.00111508	0.00102807	-1.08464	0.278192	0.288439	0.2776	0.9974
PGS001367	6mm weak meridian (L)	HP:0001987	Hyperammonemia	6	-0.000685023	0.00102364	-0.669203	0.503431	0.2577	0.5032	0.9974
PGS001368	6mm weak meridian (R)	HP:0001987	Hyperammonemia	6	-0.00123837	0.00102132	-1.21253	0.225431	0.300828	0.2279	0.9974
PGS001369	Acute appendicitis (time-to-event)	HP:0001987	Hyperammonemia	6	-0.000774826	0.00103234	-0.750554	0.452996	0.262574	0.4743	0.9974
PGS001370	Age asthma diagnosed	HP:0001987	Hyperammonemia	6	-0.00037321	0.00105175	-0.354847	0.722736	0.244113	0.7249	0.9974
PGS001371	Age diabetes diagnosed	HP:0001987	Hyperammonemia	6	-0.000766053	0.00101471	-0.754945	0.450357	0.262853	0.4605	0.9974
PGS001372	Age hayfever or allergic rhinitis diagnosed by doctor	HP:0001987	Hyperammonemia	6	0.000459492	0.00102209	0.449562	0.653068	0.247329	0.6439	0.9974
PGS001373	Age started wearing glasses or contact lenses	HP:0001987	Hyperammonemia	6	0.000248091	0.00102588	0.241832	0.808931	0.241266	0.8064	0.9974
PGS001375	Average heart rate	HP:0001987	Hyperammonemia	6	6.87276e-05	0.00103017	0.0667151	0.946814	0.238985	0.9446	0.9974
PGS001377	Basophill %	HP:0001987	Hyperammonemia	6	0.000417954	0.00101756	0.410743	0.681298	0.245919	0.6894	0.9974
PGS001378	Basophill count	HP:0001987	Hyperammonemia	6	0.000532094	0.00101235	0.525605	0.599212	0.250459	0.5981	0.9974
PGS001379	Body surface area	HP:0001987	Hyperammonemia	6	-0.000286692	0.0010314	-0.277965	0.781063	0.242059	0.7728	0.9974
PGS001380	Corneal hysteresis (L)	HP:0001987	Hyperammonemia	6	0.000766601	0.00103458	0.740977	0.458781	0.261971	0.4551	0.9974
PGS001381	Corneal hysteresis (R)	HP:0001987	Hyperammonemia	6	0.00139634	0.00103762	1.34571	0.178524	0.315192	0.172	0.9974
PGS001382	Corneal resistance factor (L)	HP:0001987	Hyperammonemia	6	0.000692352	0.00102158	0.677727	0.498011	0.258185	0.4947	0.9974
PGS001384	Degree bothered by feeling tired all the time in the last 3 months	HP:0001987	Hyperammonemia	6	0.000659001	0.00100938	0.652875	0.513901	0.256789	0.5104	0.9974
PGS001385	Degree bothered by headaches in the last 3 months	HP:0001987	Hyperammonemia	6	-0.00107999	0.00102734	-1.05125	0.293249	0.285432	0.2925	0.9974
PGS001386	Degree bothered by pain in arms/legs/joints in the past 3 months	HP:0001987	Hyperammonemia	6	0.000535492	0.00104171	0.514051	0.607264	0.249952	0.606	0.9974
PGS001390	Duodenal ulcer (time-to-event)	HP:0001987	Hyperammonemia	6	0.000116437	0.00103897	0.11207	0.910778	0.239327	0.9147	0.9974
PGS001392	Family history of lung cancer	HP:0001987	Hyperammonemia	6	-0.000573548	0.00101822	-0.563286	0.573293	0.252191	0.5815	0.9974
PGS001393	Father's age at death	HP:0001987	Hyperammonemia	6	-0.00129468	0.00103073	-1.25608	0.20921	0.305361	0.2122	0.9974
PGS001395	Frequency of discomfort/pain in abdomen in last 3 months	HP:0001987	Hyperammonemia	6	0.000378165	0.00103138	0.36666	0.713905	0.244473	0.7054	0.9974
PGS001396	Frequency of unenthusiasm / disinterest in last 2 weeks	HP:0001987	Hyperammonemia	6	0.000529404	0.00103531	0.511349	0.609155	0.249835	0.6087	0.9974
PGS001397	Frequency of walking for pleasure in last 4 weeks	HP:0001987	Hyperammonemia	6	0.000345674	0.00103101	0.335277	0.737446	0.243543	0.7414	0.9974
PGS001398	Friendship satisfaction	HP:0001987	Hyperammonemia	6	0.000748754	0.00104975	0.713268	0.47575	0.260271	0.4692	0.9974
PGS001399	GE / gI antigen for Varicella Zoster Virus	HP:0001987	Hyperammonemia	6	0.00100964	0.00103105	0.979236	0.327564	0.279263	0.3432	0.9974
PGS001401	Health satisfaction	HP:0001987	Hyperammonemia	6	0.000547774	0.00102932	0.532172	0.594657	0.250752	0.5919	0.9974
PGS001407	HTLV-1 gag antigen for Human T-Lymphotropic Virus 1	HP:0001987	Hyperammonemia	6	0.000110446	0.00104212	0.105981	0.915606	0.239271	0.9148	0.9974
PGS001409	Intra-ocular pressure, corneal-compensated (L)	HP:0001987	Hyperammonemia	6	-0.000130229	0.00102785	-0.1267	0.899188	0.239475	0.9	0.9974
PGS001411	Intra-ocular pressure, Goldmann-correlated (L)	HP:0001987	Hyperammonemia	6	0.000674048	0.00103664	0.650223	0.515612	0.256643	0.5149	0.9974
PGS001412	LV ejection fraction	HP:0001987	Hyperammonemia	6	0.00041449	0.00104217	0.397719	0.690873	0.245475	0.688	0.9974
PGS001416	Mean FA in anterior limb of internal capsule on FA skeleton (R)	HP:0001987	Hyperammonemia	6	-0.00146218	0.00105052	-1.39186	0.164096	0.320517	0.1658	0.9974
PGS001417	Mean FA in body of corpus callosum on FA skeleton	HP:0001987	Hyperammonemia	6	0.000464216	0.00104862	0.442694	0.658028	0.24707	0.6533	0.9974
PGS001419	Mean FA in cingulum cingulate gyrus on FA skeleton (L)	HP:0001987	Hyperammonemia	6	0.000661457	0.00105667	0.625984	0.531386	0.255338	0.5227	0.9974
PGS001420	Mean FA in cingulum cingulate gyrus on FA skeleton (R)	HP:0001987	Hyperammonemia	6	-0.000123038	0.00105989	-0.116085	0.907595	0.239366	0.9115	0.9974
PGS001422	Mean FA in cingulum hippocampus on FA skeleton (R)	HP:0001987	Hyperammonemia	6	7.4827e-05	0.00103767	0.0721106	0.94252	0.239017	0.9419	0.9974
PGS001423	Mean FA in corticospinal tract on FA skeleton (R)	HP:0001987	Hyperammonemia	6	0.00140383	0.00101526	1.38273	0.166878	0.31945	0.17	0.9974
PGS001424	Mean FA in external capsule on FA skeleton (R)	HP:0001987	Hyperammonemia	6	0.000847614	0.00103313	0.820435	0.412051	0.267206	0.4088	0.9974
PGS001426	Mean FA in fornix on FA skeleton	HP:0001987	Hyperammonemia	6	0.00117843	0.00103798	1.13531	0.256362	0.293183	0.2597	0.9974
PGS001427	Mean FA in genu of corpus callosum on FA skeleton	HP:0001987	Hyperammonemia	6	0.00087307	0.00106202	0.822081	0.411113	0.26732	0.42	0.9974
PGS001428	Mean FA in inferior cerebellar peduncle on FA skeleton (R)	HP:0001987	Hyperammonemia	6	6.72413e-05	0.00101378	0.0663273	0.947123	0.238983	0.947	0.9974
PGS001429	Mean FA in middle cerebellar peduncle on FA skeleton	HP:0001987	Hyperammonemia	6	-9.38665e-05	0.00104541	-0.089789	0.928463	0.239138	0.9317	0.9974
PGS001430	Mean FA in posterior limb of internal capsule on FA skeleton (L)	HP:0001987	Hyperammonemia	6	-0.000683256	0.00101939	-0.670261	0.502757	0.25776	0.5006	0.9974
PGS001431	Mean FA in posterior limb of internal capsule on FA skeleton (R)	HP:0001987	Hyperammonemia	6	0.000662594	0.00103492	0.640235	0.522082	0.256099	0.5237	0.9974
PGS001432	Mean FA in posterior thalamic radiation on FA skeleton (L)	HP:0001987	Hyperammonemia	6	-0.000279778	0.00102653	-0.272548	0.785225	0.241933	0.7891	0.9974
PGS001433	Mean FA in posterior thalamic radiation on FA skeleton (R)	HP:0001987	Hyperammonemia	6	0.000146725	0.00104789	0.140019	0.888657	0.239625	0.8883	0.9974
PGS001434	Mean FA in retrolenticular part of internal capsule on FA skeleton (L)	HP:0001987	Hyperammonemia	6	-0.000222248	0.0010247	-0.216892	0.828311	0.240783	0.8263	0.9974
PGS001435	Mean FA in retrolenticular part of internal capsule on FA skeleton (R)	HP:0001987	Hyperammonemia	6	-0.00082788	0.00104051	-0.79565	0.426315	0.265516	0.42	0.9974
PGS001436	Mean FA in sagittal stratum on FA skeleton (L)	HP:0001987	Hyperammonemia	6	0.000690307	0.00104292	0.661897	0.508102	0.25729	0.5068	0.9974
PGS001437	Mean FA in sagittal stratum on FA skeleton (R)	HP:0001987	Hyperammonemia	6	-1.60845e-05	0.00104938	-0.0153276	0.987772	0.238807	0.9879	0.9974
PGS001438	Mean FA in splenium of corpus callosum on FA skeleton	HP:0001987	Hyperammonemia	6	-1.18565e-05	0.00101522	-0.0116788	0.990683	0.238803	0.9906	0.9974
PGS001439	Mean FA in superior cerebellar peduncle on FA skeleton (L)	HP:0001987	Hyperammonemia	6	-0.000178243	0.00102584	-0.173753	0.862074	0.240072	0.8592	0.9974
PGS001440	Mean FA in superior cerebellar peduncle on FA skeleton (R)	HP:0001987	Hyperammonemia	6	0.000876201	0.00102881	0.851665	0.394486	0.26941	0.3975	0.9974
PGS001441	Mean FA in superior corona radiata on FA skeleton (L)	HP:0001987	Hyperammonemia	6	-0.000882293	0.001045	-0.844303	0.398585	0.268883	0.4056	0.9974
PGS001442	Mean FA in superior corona radiata on FA skeleton (R)	HP:0001987	Hyperammonemia	6	-0.000921632	0.00105153	-0.876468	0.380865	0.271218	0.3781	0.9974
PGS001443	Mean FA in superior fronto-occipital fasciculus on FA skeleton (L)	HP:0001987	Hyperammonemia	6	0.000644496	0.0010225	0.630316	0.528549	0.255567	0.5382	0.9974
PGS001444	Mean FA in superior fronto-occipital fasciculus on FA skeleton (R)	HP:0001987	Hyperammonemia	6	0.000280059	0.0010187	0.274919	0.783403	0.241988	0.7913	0.9974
PGS001445	Mean FA in superior longitudinal fasciculus on FA skeleton (L)	HP:0001987	Hyperammonemia	6	0.000174975	0.0010273	0.170326	0.864768	0.240022	0.8716	0.9974
PGS001446	Mean FA in superior longitudinal fasciculus on FA skeleton (R)	HP:0001987	Hyperammonemia	6	0.000503498	0.00103047	0.48861	0.625163	0.248875	0.6306	0.9974
PGS001447	Mean FA in tapetum on FA skeleton (L)	HP:0001987	Hyperammonemia	6	0.000722059	0.00104086	0.693717	0.487928	0.25911	0.4999	0.9974
PGS001448	Mean FA in tapetum on FA skeleton (R)	HP:0001987	Hyperammonemia	6	0.000221335	0.00102531	0.215872	0.829106	0.240765	0.8214	0.9974
PGS001449	Mean FA in uncinate fasciculus on FA skeleton (R)	HP:0001987	Hyperammonemia	6	0.00133459	0.00104883	1.27246	0.203335	0.307107	0.2025	0.9974
PGS001450	Mean ICVF in anterior corona radiata on FA skeleton (L)	HP:0001987	Hyperammonemia	6	-3.50454e-05	0.00102877	-0.0340652	0.972828	0.238846	0.97	0.9974
PGS001451	Mean ICVF in anterior corona radiata on FA skeleton (R)	HP:0001987	Hyperammonemia	6	-0.00049064	0.00103248	-0.475205	0.634684	0.24833	0.625	0.9974
PGS001452	Mean ICVF in anterior limb of internal capsule on FA skeleton (L)	HP:0001987	Hyperammonemia	6	-0.000213932	0.00104073	-0.20556	0.837153	0.240581	0.8397	0.9974
PGS001453	Mean ICVF in anterior limb of internal capsule on FA skeleton (R)	HP:0001987	Hyperammonemia	6	-8.08132e-05	0.00104134	-0.0776048	0.938149	0.239051	0.9452	0.9974
PGS001454	Mean ICVF in body of corpus callosum on FA skeleton	HP:0001987	Hyperammonemia	6	-0.00103559	0.00102088	-1.01441	0.310491	0.282221	0.3077	0.9974
PGS001455	Mean ICVF in cerebral peduncle on FA skeleton (L)	HP:0001987	Hyperammonemia	6	0.000742055	0.00103395	0.717691	0.473019	0.260538	0.4691	0.9974
PGS001456	Mean ICVF in cerebral peduncle on FA skeleton (R)	HP:0001987	Hyperammonemia	6	0.000814833	0.00102906	0.791819	0.428545	0.26526	0.429	0.9974
PGS001457	Mean ICVF in cingulum cingulate gyrus on FA skeleton (L)	HP:0001987	Hyperammonemia	6	5.74504e-05	0.00103262	0.0556353	0.955637	0.238928	0.9563	0.9974
PGS001458	Mean ICVF in cingulum cingulate gyrus on FA skeleton (R)	HP:0001987	Hyperammonemia	6	-3.18739e-05	0.00103373	-0.030834	0.975404	0.238837	0.977	0.9974
PGS001459	Mean ICVF in cingulum hippocampus on FA skeleton (L)	HP:0001987	Hyperammonemia	6	-0.000389696	0.00101818	-0.382736	0.70195	0.244981	0.7027	0.9974
PGS001460	Mean ICVF in cingulum hippocampus on FA skeleton (R)	HP:0001987	Hyperammonemia	6	0.000363724	0.00102302	0.355538	0.722218	0.244134	0.7178	0.9974
PGS001461	Mean ICVF in external capsule on FA skeleton (L)	HP:0001987	Hyperammonemia	6	0.000678466	0.00102099	0.664517	0.506424	0.257436	0.5052	0.9974
PGS001462	Mean ICVF in external capsule on FA skeleton (R)	HP:0001987	Hyperammonemia	6	0.000396572	0.00102024	0.388707	0.697528	0.245176	0.6996	0.9974
PGS001463	Mean ICVF in fornix cres+stria terminalis on FA skeleton (L)	HP:0001987	Hyperammonemia	6	0.000771505	0.00102321	0.754006	0.450921	0.262793	0.4512	0.9974
PGS001464	Mean ICVF in fornix cres+stria terminalis on FA skeleton (R)	HP:0001987	Hyperammonemia	6	-0.000617074	0.00102767	-0.600461	0.548256	0.254017	0.5535	0.9974
PGS001465	Mean ICVF in fornix on FA skeleton	HP:0001987	Hyperammonemia	6	0.00133792	0.00102471	1.30566	0.191797	0.310715	0.1921	0.9974
PGS001466	Mean ICVF in genu of corpus callosum on FA skeleton	HP:0001987	Hyperammonemia	6	0.000318937	0.00102729	0.310464	0.756236	0.242866	0.7495	0.9974
PGS001467	Mean ICVF in inferior cerebellar peduncle on FA skeleton (L)	HP:0001987	Hyperammonemia	6	0.000734092	0.00102937	0.713147	0.475825	0.260263	0.4801	0.9974
PGS001469	Mean ICVF in medial lemniscus on FA skeleton (L)	HP:0001987	Hyperammonemia	6	0.00105995	0.0010373	1.02183	0.306964	0.282859	0.3121	0.9974
PGS001470	Mean ICVF in medial lemniscus on FA skeleton (R)	HP:0001987	Hyperammonemia	6	0.000441597	0.00102463	0.43098	0.666522	0.246638	0.6596	0.9974
PGS001471	Mean ICVF in middle cerebellar peduncle on FA skeleton	HP:0001987	Hyperammonemia	6	0.00104865	0.00102332	1.02476	0.305583	0.283111	0.2952	0.9974
PGS001472	Mean ICVF in posterior corona radiata on FA skeleton (L)	HP:0001987	Hyperammonemia	6	0.000197994	0.0010392	0.190525	0.848914	0.24033	0.8493	0.9974
PGS001473	Mean ICVF in posterior corona radiata on FA skeleton (R)	HP:0001987	Hyperammonemia	6	0.000713807	0.00102755	0.694672	0.487329	0.259166	0.4909	0.9974
PGS001474	Mean ICVF in posterior limb of internal capsule on FA skeleton (L)	HP:0001987	Hyperammonemia	6	0.000446285	0.00102717	0.434478	0.663981	0.246766	0.6659	0.9974
PGS001475	Mean ICVF in posterior limb of internal capsule on FA skeleton (R)	HP:0001987	Hyperammonemia	6	-0.000139737	0.00102683	-0.136085	0.891765	0.239579	0.8946	0.9974
PGS001476	Mean ICVF in posterior thalamic radiation on FA skeleton (L)	HP:0001987	Hyperammonemia	6	-0.00106232	0.0010377	-1.02373	0.30607	0.283022	0.3128	0.9974
PGS001477	Mean ICVF in posterior thalamic radiation on FA skeleton (R)	HP:0001987	Hyperammonemia	6	-0.000448393	0.00102414	-0.437823	0.661555	0.246889	0.6574	0.9974
PGS001478	Mean ICVF in retrolenticular part of internal capsule on FA skeleton (L)	HP:0001987	Hyperammonemia	6	-0.00140659	0.00104095	-1.35126	0.176741	0.315823	0.178	0.9974
PGS001479	Mean ICVF in retrolenticular part of internal capsule on FA skeleton (R)	HP:0001987	Hyperammonemia	6	-0.000227031	0.0010357	-0.219205	0.826509	0.240826	0.8261	0.9974
PGS001480	Mean ICVF in sagittal stratum on FA skeleton (L)	HP:0001987	Hyperammonemia	6	-0.000699249	0.00103646	-0.674653	0.499962	0.258009	0.5034	0.9974
PGS001481	Mean ICVF in sagittal stratum on FA skeleton (R)	HP:0001987	Hyperammonemia	6	0.000174694	0.00103633	0.16857	0.866149	0.239997	0.8664	0.9974
PGS001482	Mean ICVF in superior cerebellar peduncle on FA skeleton (L)	HP:0001987	Hyperammonemia	6	-0.000728393	0.0010337	-0.704646	0.4811	0.259755	0.4833	0.9974
PGS001483	Mean ICVF in superior cerebellar peduncle on FA skeleton (R)	HP:0001987	Hyperammonemia	6	0.000592398	0.00103378	0.573043	0.56667	0.252659	0.5622	0.9974
PGS001484	Mean ICVF in superior corona radiata on FA skeleton (L)	HP:0001987	Hyperammonemia	6	0.000192858	0.00102191	0.188722	0.850327	0.240301	0.8496	0.9974
PGS001485	Mean ICVF in superior corona radiata on FA skeleton (R)	HP:0001987	Hyperammonemia	6	0.000218978	0.00101845	0.215011	0.829777	0.240749	0.8257	0.9974
PGS001486	Mean ICVF in superior fronto-occipital fasciculus on FA skeleton (L)	HP:0001987	Hyperammonemia	6	0.0014789	0.00102801	1.4386	0.150396	0.326093	0.1532	0.9974
PGS001488	Mean ICVF in superior longitudinal fasciculus on FA skeleton (L)	HP:0001987	Hyperammonemia	6	-0.000876108	0.00103778	-0.844212	0.398636	0.268876	0.3997	0.9974
PGS001489	Mean ICVF in superior longitudinal fasciculus on FA skeleton (R)	HP:0001987	Hyperammonemia	6	-0.000933399	0.00103772	-0.899475	0.368491	0.272942	0.3761	0.9974
PGS001490	Mean ICVF in tapetum on FA skeleton (L)	HP:0001987	Hyperammonemia	6	0.000464585	0.00102032	0.455331	0.648913	0.247549	0.6434	0.9974
PGS001491	Mean ICVF in uncinate fasciculus on FA skeleton (L)	HP:0001987	Hyperammonemia	6	0.000333485	0.00102727	0.324631	0.745489	0.243246	0.7427	0.9974
PGS001492	Mean ICVF in uncinate fasciculus on FA skeleton (R)	HP:0001987	Hyperammonemia	6	4.32764e-06	0.00102697	0.004214	0.996638	0.238798	0.9964	0.9974
PGS001493	Mean ISOVF in anterior corona radiata on FA skeleton (L)	HP:0001987	Hyperammonemia	6	-0.00150102	0.00104317	-1.4389	0.150312	0.326129	0.1473	0.9974
PGS001494	Mean ISOVF in anterior corona radiata on FA skeleton (R)	HP:0001987	Hyperammonemia	6	-0.000319631	0.00103673	-0.308306	0.757877	0.24281	0.756	0.9974
PGS001495	Mean ISOVF in body of corpus callosum on FA skeleton	HP:0001987	Hyperammonemia	6	-0.000142788	0.00106517	-0.134052	0.893373	0.239556	0.8958	0.9974
PGS001496	Mean ISOVF in cingulum cingulate gyrus on FA skeleton (L)	HP:0001987	Hyperammonemia	6	-0.000162453	0.00104699	-0.155162	0.876707	0.239814	0.8747	0.9974
PGS001497	Mean ISOVF in cingulum cingulate gyrus on FA skeleton (R)	HP:0001987	Hyperammonemia	6	-0.000550856	0.00103966	-0.529842	0.596271	0.250648	0.5878	0.9974
PGS001498	Mean ISOVF in external capsule on FA skeleton (L)	HP:0001987	Hyperammonemia	6	-0.000860626	0.00101345	-0.849207	0.395852	0.269233	0.3988	0.9974
PGS001499	Mean ISOVF in fornix on FA skeleton	HP:0001987	Hyperammonemia	6	-5.83932e-05	0.00103658	-0.0563324	0.955082	0.238931	0.9557	0.9974
PGS001500	Mean ISOVF in posterior corona radiata on FA skeleton (L)	HP:0001987	Hyperammonemia	6	0.000941912	0.00100941	0.93313	0.350848	0.275544	0.3563	0.9974
PGS001501	Mean ISOVF in posterior thalamic radiation on FA skeleton (L)	HP:0001987	Hyperammonemia	6	0.00103664	0.00103403	1.00253	0.31619	0.281211	0.3138	0.9974
PGS001502	Mean ISOVF in sagittal stratum on FA skeleton (L)	HP:0001987	Hyperammonemia	6	0.000639076	0.00103808	0.615635	0.538195	0.254795	0.5292	0.9974
PGS001503	Mean ISOVF in sagittal stratum on FA skeleton (R)	HP:0001987	Hyperammonemia	6	-0.000135725	0.00101926	-0.133161	0.894078	0.239546	0.8922	0.9974
PGS001504	Mean ISOVF in superior cerebellar peduncle on FA skeleton (R)	HP:0001987	Hyperammonemia	6	-0.0012182	0.00103397	-1.17818	0.238843	0.297365	0.2363	0.9974
PGS001505	Mean ISOVF in superior corona radiata on FA skeleton (L)	HP:0001987	Hyperammonemia	6	0.000630725	0.0010374	0.607984	0.543256	0.2544	0.5385	0.9974
PGS001506	Mean ISOVF in superior corona radiata on FA skeleton (R)	HP:0001987	Hyperammonemia	6	-0.000584181	0.00104909	-0.556843	0.577687	0.251886	0.5762	0.9974
PGS001508	Median T2star in caudate (R)	HP:0001987	Hyperammonemia	6	0.00150082	0.00103768	1.44633	0.148218	0.327032	0.1468	0.9974
PGS001510	Median T2star in pallidum (R)	HP:0001987	Hyperammonemia	6	0.00105973	0.00101967	1.03929	0.298777	0.284376	0.3013	0.9974
PGS001511	Median T2star in putamen (L)	HP:0001987	Hyperammonemia	6	0.000855469	0.00104307	0.820141	0.412218	0.267186	0.4143	0.9974
PGS001512	Median T2star in putamen (R)	HP:0001987	Hyperammonemia	6	9.78573e-05	0.00103547	0.0945055	0.924716	0.239174	0.9274	0.9974
PGS001514	Non-cancer illness year/age first occurred	HP:0001987	Hyperammonemia	6	0.000531453	0.0010365	0.512741	0.608181	0.249895	0.6111	0.9974
PGS001516	Other diseases of intestine (time-to-event)	HP:0001987	Hyperammonemia	6	6.71168e-05	0.00106113	0.0632501	0.949573	0.238966	0.9451	0.9974
PGS001519	Position of pulse wave notch	HP:0001987	Hyperammonemia	6	0.00130616	0.00102793	1.27067	0.203972	0.306915	0.2128	0.9974
PGS001520	Position of the pulse wave peak	HP:0001987	Hyperammonemia	6	0.000890298	0.00103417	0.860883	0.38939	0.270076	0.3887	0.9974
PGS001522	Psoriatic and enteropathic arthropathies (time-to-event)	HP:0001987	Hyperammonemia	6	0.000985071	0.00101582	0.969733	0.332279	0.278482	0.3267	0.9974
PGS001533	Tinnitus severity	HP:0001987	Hyperammonemia	6	0.00109646	0.00104581	1.04844	0.294545	0.285182	0.3042	0.9974
PGS001534	Total Volume of white matter hyperintensities (from T1 and T2 FLAIR images)	HP:0001987	Hyperammonemia	6	-0.00113727	0.00104866	-1.08449	0.278257	0.288426	0.2852	0.9974
PGS001536	Vitiligo (time-to-event)	HP:0001987	Hyperammonemia	6	0.000353138	0.00103487	0.34124	0.732953	0.243713	0.7359	0.9974
PGS001537	Volume of accumbens (L)	HP:0001987	Hyperammonemia	6	-0.000366767	0.00102623	-0.357393	0.72083	0.244189	0.7189	0.9974
PGS001538	Volume of accumbens (R)	HP:0001987	Hyperammonemia	6	0.000388728	0.00101358	0.38352	0.701368	0.245006	0.7076	0.9974
PGS001539	Volume of brain stem + 4th ventricle	HP:0001987	Hyperammonemia	6	-0.00112621	0.00101182	-1.11306	0.265798	0.291073	0.268	0.9974
PGS001540	Volume of brain, grey+white matter	HP:0001987	Hyperammonemia	6	-0.000862278	0.00101207	-0.851991	0.394305	0.269433	0.3916	0.9974
PGS001541	Volume of brain, grey+white matter (normalised for head size)	HP:0001987	Hyperammonemia	6	0.0014726	0.00103475	1.42314	0.154827	0.324228	0.1536	0.9974
PGS001542	Volume of caudate (L)	HP:0001987	Hyperammonemia	6	-0.000113831	0.00103652	-0.10982	0.912562	0.239306	0.9106	0.9974
PGS001543	Volume of caudate (R)	HP:0001987	Hyperammonemia	6	8.76409e-05	0.00104099	0.0841899	0.932913	0.239096	0.9329	0.9974
PGS001544	Volume of grey matter	HP:0001987	Hyperammonemia	6	-5.8244e-05	0.00101613	-0.0573194	0.954296	0.238936	0.9519	0.9974
PGS001545	Volume of grey matter (normalised for head size)	HP:0001987	Hyperammonemia	6	0.000520287	0.00102411	0.508037	0.611475	0.249692	0.613	0.9974
PGS001546	Volume of grey matter in Amygdala (L)	HP:0001987	Hyperammonemia	6	-0.00109395	0.00100914	-1.08404	0.278459	0.288384	0.2833	0.9974
PGS001547	Volume of grey matter in Brain-Stem	HP:0001987	Hyperammonemia	6	-0.000107253	0.00103823	-0.103303	0.917731	0.239248	0.922	0.9974
PGS001548	Volume of grey matter in Central Opercular Cortex (L)	HP:0001987	Hyperammonemia	6	0.000165189	0.00101696	0.162434	0.870978	0.239911	0.8717	0.9974
PGS001549	Volume of grey matter in Central Opercular Cortex (R)	HP:0001987	Hyperammonemia	6	0.000287943	0.00102938	0.279725	0.779713	0.2421	0.782	0.9974
PGS001550	Volume of grey matter in Cingulate Gyrus, anterior division (L)	HP:0001987	Hyperammonemia	6	0.000452822	0.00102929	0.439935	0.660025	0.246967	0.6582	0.9974
PGS001551	Volume of grey matter in Cingulate Gyrus, anterior division (R)	HP:0001987	Hyperammonemia	6	-0.00107883	0.00101179	-1.06626	0.286415	0.286772	0.2789	0.9974
PGS001553	Volume of grey matter in Crus I Cerebellum (R)	HP:0001987	Hyperammonemia	6	0.000804449	0.00103152	0.779867	0.435547	0.264467	0.4326	0.9974
PGS001554	Volume of grey matter in Crus II Cerebellum (L)	HP:0001987	Hyperammonemia	6	-0.000478438	0.00103552	-0.462026	0.644105	0.247808	0.6376	0.9974
PGS001555	Volume of grey matter in Crus II Cerebellum (R)	HP:0001987	Hyperammonemia	6	-1.35987e-05	0.00107019	-0.0127068	0.989863	0.238804	0.9908	0.9974
PGS001556	Volume of grey matter in Cuneal Cortex (R)	HP:0001987	Hyperammonemia	6	0.000598659	0.00103389	0.579034	0.562621	0.25295	0.5574	0.9974
PGS001557	Volume of grey matter in Frontal Operculum Cortex (L)	HP:0001987	Hyperammonemia	6	-5.78752e-06	0.00103145	-0.00561104	0.995524	0.238799	0.9959	0.9974
PGS001558	Volume of grey matter in Frontal Orbital Cortex (L)	HP:0001987	Hyperammonemia	6	0.000740328	0.00102129	0.724897	0.468587	0.260977	0.4737	0.9974
PGS001559	Volume of grey matter in Frontal Orbital Cortex (R)	HP:0001987	Hyperammonemia	6	-0.000221687	0.0010262	-0.216027	0.828986	0.240767	0.8288	0.9974
PGS001560	Volume of grey matter in Frontal Pole (L)	HP:0001987	Hyperammonemia	6	0.000718942	0.00103337	0.695729	0.486667	0.259228	0.4786	0.9974
PGS001561	Volume of grey matter in Heschl's Gyrus (includes H1 and H2) (L)	HP:0001987	Hyperammonemia	6	-0.000357696	0.00101311	-0.353068	0.724069	0.24406	0.7296	0.9974
PGS001562	Volume of grey matter in Heschl's Gyrus (includes H1 and H2) (R)	HP:0001987	Hyperammonemia	6	0.000994416	0.00103271	0.962916	0.335688	0.277926	0.3396	0.9974
PGS001563	Volume of grey matter in Hippocampus (L)	HP:0001987	Hyperammonemia	6	0.00125643	0.00103732	1.21122	0.225931	0.300694	0.2172	0.9974
PGS001564	Volume of grey matter in Hippocampus (R)	HP:0001987	Hyperammonemia	6	-5.13615e-05	0.00104256	-0.0492648	0.960712	0.2389	0.9639	0.9974
PGS001565	Volume of grey matter in I-IV Cerebellum (L)	HP:0001987	Hyperammonemia	6	-0.000164472	0.00104351	-0.157615	0.874774	0.239846	0.8736	0.9974
PGS001566	Volume of grey matter in I-IV Cerebellum (R)	HP:0001987	Hyperammonemia	6	-0.000366675	0.0010293	-0.356237	0.721695	0.244154	0.7119	0.9974
PGS001567	Volume of grey matter in Inferior Frontal Gyrus, pars triangularis (R)	HP:0001987	Hyperammonemia	6	0.000558458	0.00104487	0.534474	0.593064	0.250856	0.5923	0.9974
PGS001568	Volume of grey matter in Inferior Temporal Gyrus, posterior division (L)	HP:0001987	Hyperammonemia	6	0.000816198	0.00102761	0.794268	0.427119	0.265424	0.4358	0.9974
PGS001569	Volume of grey matter in Insular Cortex (L)	HP:0001987	Hyperammonemia	6	0.000322372	0.00103037	0.31287	0.754407	0.24293	0.7508	0.9974
PGS001570	Volume of grey matter in Insular Cortex (R)	HP:0001987	Hyperammonemia	6	-0.000598401	0.00103396	-0.578747	0.562815	0.252936	0.5621	0.9974
PGS001571	Volume of grey matter in Intracalcarine Cortex (L)	HP:0001987	Hyperammonemia	6	-0.000896484	0.00105926	-0.846333	0.397453	0.269028	0.4041	0.9974
PGS001572	Volume of grey matter in IX Cerebellum (L)	HP:0001987	Hyperammonemia	6	-0.000877295	0.00101718	-0.862478	0.388512	0.270192	0.3902	0.9974
PGS001573	Volume of grey matter in IX Cerebellum (R)	HP:0001987	Hyperammonemia	6	-0.000416352	0.0010204	-0.408028	0.68329	0.245825	0.6808	0.9974
PGS001574	Volume of grey matter in Lateral Occipital Cortex, inferior division (R)	HP:0001987	Hyperammonemia	6	-8.73113e-05	0.00103363	-0.0844701	0.93269	0.239098	0.9287	0.9974
PGS001575	Volume of grey matter in Lateral Occipital Cortex, superior division (R)	HP:0001987	Hyperammonemia	6	0.000141411	0.00103047	0.137229	0.890861	0.239592	0.8876	0.9974
PGS001576	Volume of grey matter in Lingual Gyrus (R)	HP:0001987	Hyperammonemia	6	0.000601127	0.00103748	0.579411	0.562367	0.252968	0.5709	0.9974
PGS001577	Volume of grey matter in Middle Frontal Gyrus (L)	HP:0001987	Hyperammonemia	6	0.000841083	0.00103925	0.809314	0.418416	0.266442	0.4103	0.9974
PGS001578	Volume of grey matter in Middle Frontal Gyrus (R)	HP:0001987	Hyperammonemia	6	0.000300838	0.00104088	0.289024	0.772589	0.242324	0.7806	0.9974
PGS001579	Volume of grey matter in Middle Temporal Gyrus, posterior division (R)	HP:0001987	Hyperammonemia	6	-0.000256811	0.00104313	-0.246192	0.805555	0.241356	0.8072	0.9974
PGS001581	Volume of grey matter in Occipital Pole (R)	HP:0001987	Hyperammonemia	6	0.00062991	0.00103506	0.608573	0.542866	0.25443	0.5427	0.9974
PGS001582	Volume of grey matter in Paracingulate Gyrus (R)	HP:0001987	Hyperammonemia	6	0.000143677	0.00102375	0.140343	0.888401	0.239629	0.8823	0.9974
PGS001583	Volume of grey matter in Parahippocampal Gyrus, anterior division (L)	HP:0001987	Hyperammonemia	6	-0.000950725	0.00102733	-0.925434	0.354835	0.27494	0.3554	0.9974
PGS001584	Volume of grey matter in Parahippocampal Gyrus, anterior division (R)	HP:0001987	Hyperammonemia	6	0.000394369	0.00103475	0.381123	0.703146	0.244929	0.705	0.9974
PGS001585	Volume of grey matter in Parahippocampal Gyrus, posterior division (L)	HP:0001987	Hyperammonemia	6	0.000252769	0.00101579	0.248838	0.803507	0.241411	0.8023	0.9974
PGS001586	Volume of grey matter in Parahippocampal Gyrus, posterior division (R)	HP:0001987	Hyperammonemia	6	-0.000751265	0.0010455	-0.718572	0.472476	0.260591	0.4741	0.9974
PGS001587	Volume of grey matter in Planum Polare (L)	HP:0001987	Hyperammonemia	6	0.00107572	0.0010237	1.05081	0.293451	0.285392	0.2946	0.9974
PGS001588	Volume of grey matter in Planum Polare (R)	HP:0001987	Hyperammonemia	6	-0.000322861	0.00104977	-0.307554	0.758449	0.24279	0.7541	0.9974
PGS001589	Volume of grey matter in Planum Temporale (L)	HP:0001987	Hyperammonemia	6	0.00123298	0.00102966	1.19746	0.231247	0.299297	0.2223	0.9974
PGS001590	Volume of grey matter in Precentral Gyrus (L)	HP:0001987	Hyperammonemia	6	-3.7468e-05	0.00102469	-0.0365653	0.970835	0.238854	0.9697	0.9974
PGS001591	Volume of grey matter in Precentral Gyrus (R)	HP:0001987	Hyperammonemia	6	1.3831e-05	0.00101033	0.0136897	0.989079	0.238805	0.9893	0.9974
PGS001593	Volume of grey matter in Putamen (L)	HP:0001987	Hyperammonemia	6	-0.000257824	0.00102062	-0.252616	0.800587	0.241491	0.8039	0.9974
PGS001594	Volume of grey matter in Putamen (R)	HP:0001987	Hyperammonemia	6	-0.00102207	0.0010356	-0.986934	0.323776	0.279902	0.3264	0.9974
PGS001595	Volume of grey matter in Subcallosal Cortex (L)	HP:0001987	Hyperammonemia	6	0.000918518	0.00101714	0.90304	0.366597	0.273213	0.3624	0.9974
PGS001596	Volume of grey matter in Subcallosal Cortex (R)	HP:0001987	Hyperammonemia	6	-2.87658e-05	0.0010318	-0.0278793	0.977761	0.23883	0.9807	0.9974
PGS001597	Volume of grey matter in Superior Frontal Gyrus (L)	HP:0001987	Hyperammonemia	6	-0.00055721	0.00100381	-0.555094	0.578883	0.251804	0.5838	0.9974
PGS001598	Volume of grey matter in Superior Frontal Gyrus (R)	HP:0001987	Hyperammonemia	6	-0.00138859	0.00102561	-1.35392	0.175892	0.316126	0.1806	0.9974
PGS001599	Volume of grey matter in Superior Temporal Gyrus, anterior division (L)	HP:0001987	Hyperammonemia	6	-0.00108788	0.00102245	-1.06399	0.287443	0.286567	0.289	0.9974
PGS001600	Volume of grey matter in Superior Temporal Gyrus, posterior division (L)	HP:0001987	Hyperammonemia	6	0.000203446	0.00102382	0.198712	0.842505	0.240464	0.8434	0.9974
PGS001601	Volume of grey matter in Supracalcarine Cortex (L)	HP:0001987	Hyperammonemia	6	-0.00130067	0.00105365	-1.23444	0.21716	0.303089	0.2149	0.9974
PGS001602	Volume of grey matter in Supracalcarine Cortex (R)	HP:0001987	Hyperammonemia	6	0.000183421	0.00103883	0.176564	0.859866	0.240113	0.8582	0.9974
PGS001603	Volume of grey matter in Temporal Fusiform Cortex, anterior division (L)	HP:0001987	Hyperammonemia	6	0.00124602	0.00103505	1.20383	0.228776	0.299942	0.2182	0.9974
PGS001604	Volume of grey matter in Temporal Fusiform Cortex, posterior division (L)	HP:0001987	Hyperammonemia	6	0.000544106	0.00102823	0.529168	0.596739	0.250617	0.5948	0.9974
PGS001605	Volume of grey matter in Temporal Fusiform Cortex, posterior division (R)	HP:0001987	Hyperammonemia	6	0.000369074	0.0010352	0.356524	0.72148	0.244163	0.7159	0.9974
PGS001608	Volume of grey matter in Thalamus (L)	HP:0001987	Hyperammonemia	6	0.000297766	0.00104137	0.285936	0.774952	0.242249	0.7725	0.9974
PGS001609	Volume of grey matter in Thalamus (R)	HP:0001987	Hyperammonemia	6	-0.00153286	0.00102759	-1.49171	0.135908	0.332652	0.137	0.9974
PGS001610	Volume of grey matter in V Cerebellum (L)	HP:0001987	Hyperammonemia	6	0.000415201	0.00104374	0.397801	0.690813	0.245477	0.6943	0.9974
PGS001611	Volume of grey matter in V Cerebellum (R)	HP:0001987	Hyperammonemia	6	3.59192e-05	0.00102583	0.0350148	0.972071	0.238849	0.9702	0.9974
PGS001612	Volume of grey matter in Ventral Striatum (L)	HP:0001987	Hyperammonemia	6	-0.000423655	0.00101364	-0.417953	0.676019	0.246171	0.6741	0.9974
PGS001613	Volume of grey matter in Ventral Striatum (R)	HP:0001987	Hyperammonemia	6	-0.000492177	0.00101034	-0.487139	0.626205	0.248815	0.6301	0.9974
PGS001614	Volume of grey matter in Vermis Crus II Cerebellum	HP:0001987	Hyperammonemia	6	0.00108262	0.00104207	1.03892	0.29895	0.284344	0.297	0.9974
PGS001615	Volume of grey matter in Vermis IX Cerebellum	HP:0001987	Hyperammonemia	6	-0.00053366	0.00101742	-0.524524	0.599963	0.250411	0.5992	0.9974
PGS001616	Volume of grey matter in Vermis VI Cerebellum	HP:0001987	Hyperammonemia	6	-0.000590826	0.00103378	-0.571522	0.5677	0.252585	0.5651	0.9974
PGS001617	Volume of grey matter in Vermis VIIb Cerebellum	HP:0001987	Hyperammonemia	6	-0.000621515	0.00105377	-0.589801	0.55538	0.253481	0.5575	0.9974
PGS001618	Volume of grey matter in Vermis VIIIa Cerebellum	HP:0001987	Hyperammonemia	6	-0.00136439	0.0010431	-1.30801	0.190996	0.310975	0.1916	0.9974
PGS001619	Volume of grey matter in Vermis VIIIb Cerebellum	HP:0001987	Hyperammonemia	6	-0.00141237	0.00103462	-1.36512	0.172345	0.31741	0.1722	0.9974
PGS001621	Volume of grey matter in VI Cerebellum (L)	HP:0001987	Hyperammonemia	6	0.000591552	0.00103028	0.574168	0.565908	0.252713	0.562	0.9974
PGS001622	Volume of grey matter in VI Cerebellum (R)	HP:0001987	Hyperammonemia	6	0.000954341	0.00103366	0.923266	0.355963	0.274771	0.3538	0.9974
PGS001623	Volume of grey matter in VIIb Cerebellum (L)	HP:0001987	Hyperammonemia	6	-0.000697184	0.00103072	-0.676406	0.498849	0.258109	0.5045	0.9974
PGS001624	Volume of grey matter in VIIb Cerebellum (R)	HP:0001987	Hyperammonemia	6	-5.76692e-06	0.00104606	-0.00551299	0.995602	0.238798	0.9955	0.9974
PGS001625	Volume of grey matter in VIIIa Cerebellum (L)	HP:0001987	Hyperammonemia	6	-0.000158404	0.0010294	-0.153879	0.877718	0.239797	0.872	0.9974
PGS001626	Volume of grey matter in VIIIa Cerebellum (R)	HP:0001987	Hyperammonemia	6	0.000595929	0.00102409	0.581908	0.560684	0.253091	0.5616	0.9974
PGS001627	Volume of grey matter in VIIIb Cerebellum (L)	HP:0001987	Hyperammonemia	6	-0.000622866	0.0010262	-0.60696	0.543935	0.254348	0.5316	0.9974
PGS001628	Volume of grey matter in VIIIb Cerebellum (R)	HP:0001987	Hyperammonemia	6	0.000987092	0.00104645	0.943275	0.345637	0.276347	0.3507	0.9974
PGS001629	Volume of grey matter in X Cerebellum (R)	HP:0001987	Hyperammonemia	6	-0.00122803	0.00103457	-1.187	0.235348	0.298245	0.2385	0.9974
PGS001630	Volume of hippocampus (L)	HP:0001987	Hyperammonemia	6	0.000546139	0.00103451	0.527918	0.597606	0.250562	0.598	0.9974
PGS001631	Volume of pallidum (L)	HP:0001987	Hyperammonemia	6	-0.000262299	0.00102198	-0.256657	0.797466	0.241578	0.8057	0.9974
PGS001632	Volume of pallidum (R)	HP:0001987	Hyperammonemia	6	1.57599e-05	0.00102384	0.0153928	0.98772	0.238807	0.9872	0.9974
PGS001633	Volume of peripheral cortical grey matter	HP:0001987	Hyperammonemia	6	1.65481e-05	0.00100686	0.0164355	0.986888	0.238809	0.9871	0.9974
PGS001634	Volume of peripheral cortical grey matter (normalised for head size)	HP:0001987	Hyperammonemia	6	0.000595806	0.00102346	0.582151	0.56052	0.253103	0.5709	0.9974
PGS001635	Volume of putamen (L)	HP:0001987	Hyperammonemia	6	-0.000502434	0.00102163	-0.491795	0.62291	0.249007	0.62	0.9974
PGS001636	Volume of putamen (R)	HP:0001987	Hyperammonemia	6	-0.00041181	0.000998616	-0.412381	0.680098	0.245976	0.6809	0.9974
PGS001637	Volume of thalamus (L)	HP:0001987	Hyperammonemia	6	-0.000301555	0.00103753	-0.290647	0.771347	0.242363	0.7672	0.9974
PGS001638	Volume of thalamus (R)	HP:0001987	Hyperammonemia	6	-0.00117082	0.00104322	-1.12232	0.261842	0.291946	0.2573	0.9974
PGS001639	Volume of ventricular cerebrospinal fluid	HP:0001987	Hyperammonemia	6	-0.000929784	0.00102913	-0.903464	0.366372	0.273245	0.3696	0.9974
PGS001640	Volume of white matter	HP:0001987	Hyperammonemia	6	-0.00108303	0.00101956	-1.06225	0.288229	0.286412	0.2816	0.9974
PGS001641	Volume of white matter (normalised for head size)	HP:0001987	Hyperammonemia	6	0.000490842	0.00104422	0.470056	0.638358	0.248124	0.6454	0.9974
PGS001645	WA FA in tract anterior thalamic radiation (L)	HP:0001987	Hyperammonemia	6	-0.00100057	0.00101549	-0.985304	0.324576	0.279766	0.3278	0.9974
PGS001646	WA FA in tract anterior thalamic radiation (R)	HP:0001987	Hyperammonemia	6	-0.00121362	0.00103757	-1.16967	0.242252	0.296523	0.24	0.9974
PGS001647	WA FA in tract cingulate gyrus part of cingulum (L)	HP:0001987	Hyperammonemia	6	0.000501734	0.00103203	0.486161	0.626898	0.248774	0.6228	0.9974
PGS001648	WA FA in tract cingulate gyrus part of cingulum (R)	HP:0001987	Hyperammonemia	6	-0.000344306	0.00103493	-0.332685	0.739401	0.24347	0.7356	0.9974
PGS001649	WA FA in tract corticospinal tract (R)	HP:0001987	Hyperammonemia	6	-0.0014259	0.0010521	-1.35529	0.175454	0.316283	0.1745	0.9974
PGS001650	WA FA in tract forceps major	HP:0001987	Hyperammonemia	6	-0.00147657	0.00102624	-1.43882	0.150335	0.326119	0.1541	0.9974
PGS001652	WA FA in tract inferior fronto-occipital fasciculus (L)	HP:0001987	Hyperammonemia	6	0.000439981	0.00101912	0.431725	0.665981	0.246665	0.6723	0.9974
PGS001653	WA FA in tract inferior fronto-occipital fasciculus (R)	HP:0001987	Hyperammonemia	6	-0.00135577	0.00104441	-1.29812	0.194372	0.309888	0.1884	0.9974
PGS001654	WA FA in tract inferior longitudinal fasciculus (L)	HP:0001987	Hyperammonemia	6	-0.000143247	0.00101374	-0.141306	0.88764	0.23964	0.8841	0.9974
PGS001655	WA FA in tract inferior longitudinal fasciculus (R)	HP:0001987	Hyperammonemia	6	-0.000235115	0.00103953	-0.226174	0.821086	0.240957	0.8264	0.9974
PGS001656	WA FA in tract posterior thalamic radiation (L)	HP:0001987	Hyperammonemia	6	7.66991e-05	0.00101339	0.0756856	0.939676	0.239039	0.9403	0.9974
PGS001657	WA FA in tract posterior thalamic radiation (R)	HP:0001987	Hyperammonemia	6	0.000321566	0.00102859	0.312628	0.754591	0.242923	0.7644	0.9974
PGS001658	WA FA in tract superior longitudinal fasciculus (L)	HP:0001987	Hyperammonemia	6	-0.000668734	0.00103574	-0.64566	0.518562	0.256394	0.5246	0.9974
PGS001659	WA FA in tract uncinate fasciculus (L)	HP:0001987	Hyperammonemia	6	-0.000313748	0.00102222	-0.306927	0.758926	0.242774	0.7569	0.9974
PGS001660	WA FA in tract uncinate fasciculus (R)	HP:0001987	Hyperammonemia	6	0.00151914	0.00103148	1.47277	0.140945	0.330286	0.1442	0.9974
PGS001661	WA ICVF in tract acoustic radiation (L)	HP:0001987	Hyperammonemia	6	-0.000673743	0.00103246	-0.652563	0.514102	0.256772	0.516	0.9974
PGS001662	WA ICVF in tract acoustic radiation (R)	HP:0001987	Hyperammonemia	6	-0.00133836	0.00103763	-1.28982	0.197239	0.308983	0.1894	0.9974
PGS001663	WA ICVF in tract anterior thalamic radiation (L)	HP:0001987	Hyperammonemia	6	-0.000734889	0.00102139	-0.719495	0.471907	0.260647	0.4752	0.9974
PGS001664	WA ICVF in tract anterior thalamic radiation (R)	HP:0001987	Hyperammonemia	6	-0.000725831	0.00102679	-0.706891	0.479704	0.259889	0.477	0.9974
PGS001665	WA ICVF in tract cingulate gyrus part of cingulum (L)	HP:0001987	Hyperammonemia	6	-0.000374436	0.0010332	-0.362405	0.717082	0.244342	0.7183	0.9974
PGS001667	WA ICVF in tract corticospinal tract (L)	HP:0001987	Hyperammonemia	6	-0.000123276	0.00102428	-0.120354	0.904213	0.239409	0.908	0.9974
PGS001668	WA ICVF in tract corticospinal tract (R)	HP:0001987	Hyperammonemia	6	-0.000566658	0.00102903	-0.550671	0.581912	0.251598	0.5826	0.9974
PGS001669	WA ICVF in tract forceps major	HP:0001987	Hyperammonemia	6	-0.000953799	0.00102598	-0.929649	0.352647	0.27527	0.3533	0.9974
PGS001670	WA ICVF in tract forceps minor	HP:0001987	Hyperammonemia	6	-0.000567214	0.00102618	-0.552745	0.58049	0.251694	0.5698	0.9974
PGS001671	WA ICVF in tract inferior fronto-occipital fasciculus (L)	HP:0001987	Hyperammonemia	6	-0.000517236	0.00102374	-0.505241	0.613436	0.249573	0.6178	0.9974
PGS001672	WA ICVF in tract inferior fronto-occipital fasciculus (R)	HP:0001987	Hyperammonemia	6	-0.000668927	0.00103047	-0.649148	0.516306	0.256584	0.5234	0.9974
PGS001673	WA ICVF in tract inferior longitudinal fasciculus (L)	HP:0001987	Hyperammonemia	6	-0.00096618	0.00102822	-0.939667	0.347484	0.27606	0.3478	0.9974
PGS001674	WA ICVF in tract inferior longitudinal fasciculus (R)	HP:0001987	Hyperammonemia	6	-0.000106244	0.00103724	-0.102429	0.918425	0.23924	0.9196	0.9974
PGS001675	WA ICVF in tract medial lemniscus (L)	HP:0001987	Hyperammonemia	6	0.000543877	0.00100852	0.539284	0.589742	0.251074	0.5801	0.9974
PGS001676	WA ICVF in tract medial lemniscus (R)	HP:0001987	Hyperammonemia	6	0.00132493	0.00101824	1.30119	0.193319	0.310225	0.1916	0.9974
PGS001677	WA ICVF in tract middle cerebellar peduncle	HP:0001987	Hyperammonemia	6	0.000994432	0.00102106	0.97392	0.330196	0.278825	0.3254	0.9974
PGS001678	WA ICVF in tract parahippocampal part of cingulum (L)	HP:0001987	Hyperammonemia	6	-0.000566156	0.00101663	-0.556895	0.577652	0.251888	0.5751	0.9974
PGS001679	WA ICVF in tract parahippocampal part of cingulum (R)	HP:0001987	Hyperammonemia	6	-0.000963196	0.00101595	-0.948074	0.343189	0.27673	0.342	0.9974
PGS001680	WA ICVF in tract posterior thalamic radiation (L)	HP:0001987	Hyperammonemia	6	-0.000370232	0.00103407	-0.358033	0.720351	0.244209	0.7154	0.9974
PGS001681	WA ICVF in tract posterior thalamic radiation (R)	HP:0001987	Hyperammonemia	6	-0.000418378	0.00102851	-0.40678	0.684206	0.245782	0.6814	0.9974
PGS001682	WA ICVF in tract superior longitudinal fasciculus (L)	HP:0001987	Hyperammonemia	6	-0.000289183	0.00104264	-0.277355	0.781531	0.242045	0.7774	0.9974
PGS001683	WA ICVF in tract superior longitudinal fasciculus (R)	HP:0001987	Hyperammonemia	6	-0.000465823	0.00103718	-0.449126	0.653382	0.247312	0.6527	0.9974
PGS001684	WA ICVF in tract superior thalamic radiation (L)	HP:0001987	Hyperammonemia	6	-0.000492367	0.00103395	-0.476201	0.633975	0.24837	0.6305	0.9974
PGS001685	WA ICVF in tract superior thalamic radiation (R)	HP:0001987	Hyperammonemia	6	0.000173656	0.00102709	0.169076	0.865752	0.240004	0.8644	0.9974
PGS001686	WA ICVF in tract uncinate fasciculus (L)	HP:0001987	Hyperammonemia	6	2.21127e-05	0.00102336	0.0216079	0.982763	0.238817	0.9824	0.9974
PGS001687	WA ICVF in tract uncinate fasciculus (R)	HP:0001987	Hyperammonemia	6	0.000347565	0.00102377	0.339494	0.734267	0.243663	0.7264	0.9974
PGS001688	WA ISOVF in tract acoustic radiation (L)	HP:0001987	Hyperammonemia	6	0.000332282	0.00103545	0.320906	0.74831	0.243145	0.7425	0.9974
PGS001689	WA ISOVF in tract acoustic radiation (R)	HP:0001987	Hyperammonemia	6	-0.000672472	0.00103019	-0.652763	0.513972	0.256783	0.5117	0.9974
PGS001690	WA ISOVF in tract anterior thalamic radiation (R)	HP:0001987	Hyperammonemia	6	-0.000450653	0.00105179	-0.428463	0.668353	0.246547	0.6689	0.9974
PGS001691	WA ISOVF in tract cingulate gyrus part of cingulum (L)	HP:0001987	Hyperammonemia	6	0.00132855	0.00103119	1.28836	0.197746	0.308824	0.191	0.9974
PGS001692	WA ISOVF in tract cingulate gyrus part of cingulum (R)	HP:0001987	Hyperammonemia	6	-0.00122053	0.0010389	-1.17482	0.240184	0.297032	0.2384	0.9974
PGS001693	WA ISOVF in tract inferior fronto-occipital fasciculus (L)	HP:0001987	Hyperammonemia	6	-0.000923994	0.00102946	-0.897551	0.369516	0.272796	0.3643	0.9974
PGS001694	WA ISOVF in tract inferior fronto-occipital fasciculus (R)	HP:0001987	Hyperammonemia	6	-0.000620691	0.00103776	-0.598108	0.549825	0.253897	0.5423	0.9974
PGS001695	WA ISOVF in tract inferior longitudinal fasciculus (L)	HP:0001987	Hyperammonemia	6	-0.00034456	0.00103183	-0.333929	0.738463	0.243505	0.7382	0.9974
PGS001696	WA ISOVF in tract inferior longitudinal fasciculus (R)	HP:0001987	Hyperammonemia	6	-0.000512731	0.00102161	-0.501887	0.615794	0.24943	0.6193	0.9974
PGS001697	WA ISOVF in tract posterior thalamic radiation (R)	HP:0001987	Hyperammonemia	6	0.00018633	0.00103173	0.180599	0.856698	0.240174	0.8477	0.9974
PGS001698	WA ISOVF in tract superior longitudinal fasciculus (L)	HP:0001987	Hyperammonemia	6	0.000197742	0.00103171	0.191664	0.848022	0.240348	0.8487	0.9974
PGS001699	WA ISOVF in tract superior longitudinal fasciculus (R)	HP:0001987	Hyperammonemia	6	0.000230262	0.00104197	0.220986	0.825122	0.240859	0.8263	0.9974
PGS001701	WA ISOVF in tract superior thalamic radiation (R)	HP:0001987	Hyperammonemia	6	-7.25498e-05	0.00103539	-0.0700698	0.944144	0.239004	0.9456	0.9974
PGS001702	WA ISOVF in tract uncinate fasciculus (L)	HP:0001987	Hyperammonemia	6	-4.74869e-05	0.00102683	-0.046246	0.963118	0.238887	0.9631	0.9974
PGS001703	WA ISOVF in tract uncinate fasciculus (R)	HP:0001987	Hyperammonemia	6	-0.000327587	0.0010072	-0.325245	0.745025	0.243263	0.7536	0.9974
PGS001704	WA L1 in tract forceps minor	HP:0001987	Hyperammonemia	6	0.000487725	0.0010218	0.47732	0.633178	0.248415	0.6299	0.9974
PGS001705	WA L1 in tract inferior fronto-occipital fasciculus (L)	HP:0001987	Hyperammonemia	6	-3.47326e-05	0.00105624	-0.0328833	0.97377	0.238843	0.9736	0.9974
PGS001706	WA L1 in tract inferior fronto-occipital fasciculus (R)	HP:0001987	Hyperammonemia	6	-0.00122768	0.00102024	-1.20333	0.228968	0.299891	0.2341	0.9974
PGS001708	WA L1 in tract inferior longitudinal fasciculus (R)	HP:0001987	Hyperammonemia	6	-0.000823976	0.00101774	-0.809618	0.418241	0.266462	0.4175	0.9974
PGS001709	WA L1 in tract superior longitudinal fasciculus (L)	HP:0001987	Hyperammonemia	6	-0.000881948	0.00103091	-0.855504	0.392359	0.269686	0.3948	0.9974
PGS001710	WA L1 in tract superior longitudinal fasciculus (R)	HP:0001987	Hyperammonemia	6	-0.00145759	0.00101274	-1.43926	0.15021	0.326173	0.1483	0.9974
PGS001711	WA L1 in tract superior thalamic radiation (L)	HP:0001987	Hyperammonemia	6	-0.000140186	0.00103621	-0.135287	0.892397	0.23957	0.8916	0.9974
PGS001712	WA L1 in tract superior thalamic radiation (R)	HP:0001987	Hyperammonemia	6	-0.000791006	0.00102832	-0.769223	0.441837	0.263771	0.4454	0.9974
PGS001713	WA L1 in tract uncinate fasciculus (L)	HP:0001987	Hyperammonemia	6	-0.000545203	0.00103051	-0.529059	0.596814	0.250613	0.5884	0.9974
PGS001714	WA L2 in tract acoustic radiation (R)	HP:0001987	Hyperammonemia	6	0.000715705	0.00104526	0.684715	0.493591	0.258586	0.4965	0.9974
PGS001717	WA L2 in tract cingulate gyrus part of cingulum (L)	HP:0001987	Hyperammonemia	6	-6.55584e-06	0.00102546	-0.00639308	0.9949	0.238799	0.9963	0.9974
PGS001718	WA L2 in tract cingulate gyrus part of cingulum (R)	HP:0001987	Hyperammonemia	6	-0.000107528	0.00101813	-0.105613	0.915899	0.239268	0.9122	0.9974
PGS001719	WA L2 in tract forceps major	HP:0001987	Hyperammonemia	6	-0.000706727	0.00104191	-0.678297	0.49765	0.258217	0.4952	0.9974
PGS001720	WA L2 in tract forceps minor	HP:0001987	Hyperammonemia	6	0.000466523	0.00102411	0.455539	0.648763	0.247557	0.6459	0.9974
PGS001721	WA L2 in tract inferior fronto-occipital fasciculus (L)	HP:0001987	Hyperammonemia	6	-0.000750649	0.00103804	-0.723139	0.469666	0.260869	0.4709	0.9974
PGS001722	WA L2 in tract inferior fronto-occipital fasciculus (R)	HP:0001987	Hyperammonemia	6	-9.01073e-05	0.00103527	-0.0870377	0.930649	0.239117	0.9299	0.9974
PGS001723	WA L2 in tract inferior longitudinal fasciculus (L)	HP:0001987	Hyperammonemia	6	-0.00091692	0.00104329	-0.878871	0.379561	0.271396	0.383	0.9974
PGS001724	WA L2 in tract inferior longitudinal fasciculus (R)	HP:0001987	Hyperammonemia	6	9.86897e-06	0.0010402	0.0094876	0.992431	0.238801	0.9938	0.9974
PGS001725	WA L2 in tract superior longitudinal fasciculus (L)	HP:0001987	Hyperammonemia	6	-0.000310369	0.00103403	-0.300155	0.764085	0.242601	0.7566	0.9974
PGS001727	WA L2 in tract uncinate fasciculus (L)	HP:0001987	Hyperammonemia	6	0.000302093	0.00103554	0.291726	0.770522	0.24239	0.7729	0.9974
PGS001728	WA L2 in tract uncinate fasciculus (R)	HP:0001987	Hyperammonemia	6	-0.000697589	0.001022	-0.682571	0.494945	0.258463	0.4958	0.9974
PGS001729	WA L3 in tract acoustic radiation (R)	HP:0001987	Hyperammonemia	6	0.00131513	0.0010346	1.27114	0.203803	0.306966	0.1986	0.9974
PGS001731	WA L3 in tract anterior thalamic radiation (R)	HP:0001987	Hyperammonemia	6	-0.000535065	0.00103111	-0.518921	0.603865	0.250164	0.6038	0.9974
PGS001732	WA L3 in tract cingulate gyrus part of cingulum (L)	HP:0001987	Hyperammonemia	6	0.000235695	0.00104048	0.226526	0.820812	0.240963	0.813	0.9974
PGS001733	WA L3 in tract cingulate gyrus part of cingulum (R)	HP:0001987	Hyperammonemia	6	-0.000124359	0.001014	-0.122642	0.902401	0.239432	0.9022	0.9974
PGS001734	WA L3 in tract forceps minor	HP:0001987	Hyperammonemia	6	7.46511e-05	0.00103347	0.0722337	0.942422	0.239017	0.9424	0.9974
PGS001735	WA L3 in tract inferior fronto-occipital fasciculus (L)	HP:0001987	Hyperammonemia	6	-0.000218343	0.00104082	-0.209781	0.833857	0.240655	0.835	0.9974
PGS001736	WA L3 in tract inferior fronto-occipital fasciculus (R)	HP:0001987	Hyperammonemia	6	0.000778435	0.00103696	0.750689	0.452915	0.262583	0.4547	0.9974
PGS001737	WA L3 in tract inferior longitudinal fasciculus (L)	HP:0001987	Hyperammonemia	6	-0.000702367	0.00104095	-0.674738	0.499908	0.258014	0.4969	0.9974
PGS001738	WA L3 in tract inferior longitudinal fasciculus (R)	HP:0001987	Hyperammonemia	6	-2.28533e-05	0.00102893	-0.0222106	0.982282	0.238818	0.9807	0.9974
PGS001739	WA L3 in tract superior longitudinal fasciculus (L)	HP:0001987	Hyperammonemia	6	3.4634e-05	0.00103612	0.0334266	0.973337	0.238844	0.9725	0.9974
PGS001740	WA L3 in tract superior thalamic radiation (L)	HP:0001987	Hyperammonemia	6	0.00137875	0.00104097	1.32449	0.185469	0.312803	0.1852	0.9974
PGS001741	WA L3 in tract superior thalamic radiation (R)	HP:0001987	Hyperammonemia	6	0.000549679	0.00102858	0.534405	0.593112	0.250853	0.5901	0.9974
PGS001742	WA L3 in tract uncinate fasciculus (L)	HP:0001987	Hyperammonemia	6	6.75003e-05	0.00104359	0.0646806	0.948434	0.238974	0.9525	0.9974
PGS001743	WA L3 in tract uncinate fasciculus (R)	HP:0001987	Hyperammonemia	6	-0.00100715	0.00101867	-0.988693	0.322914	0.280048	0.3247	0.9974
PGS001744	WA MD in tract acoustic radiation (R)	HP:0001987	Hyperammonemia	6	1.2716e-05	0.00104789	0.0121349	0.990319	0.238803	0.9888	0.9974
PGS001746	WA MD in tract cingulate gyrus part of cingulum (L)	HP:0001987	Hyperammonemia	6	0.000332218	0.00103542	0.320855	0.748348	0.243143	0.7489	0.9974
PGS001747	WA MD in tract cingulate gyrus part of cingulum (R)	HP:0001987	Hyperammonemia	6	-0.000978809	0.00102666	-0.95339	0.34049	0.277156	0.3437	0.9974
PGS001748	WA MD in tract forceps major	HP:0001987	Hyperammonemia	6	-0.00148844	0.00103573	-1.43709	0.150826	0.325909	0.1485	0.9974
PGS001749	WA MD in tract forceps minor	HP:0001987	Hyperammonemia	6	0.000113407	0.00101872	0.111323	0.91137	0.23932	0.9105	0.9974
PGS001750	WA MD in tract inferior fronto-occipital fasciculus (L)	HP:0001987	Hyperammonemia	6	-0.000303711	0.00104946	-0.289397	0.772303	0.242333	0.7751	0.9974
PGS001751	WA MD in tract inferior fronto-occipital fasciculus (R)	HP:0001987	Hyperammonemia	6	-0.000240031	0.00102431	-0.234333	0.814747	0.241115	0.8155	0.9974
PGS001752	WA MD in tract inferior longitudinal fasciculus (L)	HP:0001987	Hyperammonemia	6	-0.000928335	0.00104284	-0.890197	0.37345	0.272241	0.3682	0.9974
PGS001753	WA MD in tract inferior longitudinal fasciculus (R)	HP:0001987	Hyperammonemia	6	-0.000448216	0.00103022	-0.435067	0.663554	0.246788	0.6684	0.9974
PGS001754	WA MD in tract superior longitudinal fasciculus (L)	HP:0001987	Hyperammonemia	6	-0.000717662	0.00102669	-0.699004	0.484618	0.259421	0.4752	0.9974
PGS001755	WA MD in tract superior thalamic radiation (L)	HP:0001987	Hyperammonemia	6	0.00066836	0.00102453	0.652359	0.514233	0.256761	0.5074	0.9974
PGS001756	WA MD in tract superior thalamic radiation (R)	HP:0001987	Hyperammonemia	6	-0.000534533	0.00103609	-0.515915	0.605962	0.250033	0.614	0.9974
PGS001757	WA MD in tract uncinate fasciculus (L)	HP:0001987	Hyperammonemia	6	-0.000201613	0.00103518	-0.194762	0.845596	0.240399	0.8508	0.9974
PGS001758	WA MD in tract uncinate fasciculus (R)	HP:0001987	Hyperammonemia	6	-0.00104247	0.00102299	-1.01904	0.308288	0.282618	0.3138	0.9974
PGS001759	WA MO in tract forceps minor	HP:0001987	Hyperammonemia	6	-0.000291708	0.00104277	-0.279744	0.779698	0.242101	0.7874	0.9974
PGS001761	WA MO in tract middle cerebellar peduncle	HP:0001987	Hyperammonemia	6	-0.00135661	0.00102869	-1.31877	0.187373	0.312166	0.1901	0.9974
PGS001763	WA MO in tract posterior thalamic radiation (R)	HP:0001987	Hyperammonemia	6	0.00115461	0.00104239	1.10765	0.268124	0.290567	0.2645	0.9974
PGS001764	WA MO in tract superior longitudinal fasciculus (L)	HP:0001987	Hyperammonemia	6	0.000182243	0.00102468	0.177854	0.858853	0.240133	0.8685	0.9974
PGS001765	WA MO in tract superior thalamic radiation (R)	HP:0001987	Hyperammonemia	6	-0.000147571	0.00103786	-0.142187	0.886944	0.239651	0.8825	0.9974
PGS001766	WA OD in tract corticospinal tract (L)	HP:0001987	Hyperammonemia	6	0.000275719	0.00102108	0.270027	0.787163	0.241875	0.7774	0.9974
PGS001767	WA OD in tract inferior longitudinal fasciculus (R)	HP:0001987	Hyperammonemia	6	-0.000777192	0.00104319	-0.745016	0.456336	0.262224	0.4498	0.9974
PGS001769	WA OD in tract superior longitudinal fasciculus (L)	HP:0001987	Hyperammonemia	6	-0.0015165	0.00104496	-1.45124	0.146844	0.327633	0.146	0.9974
PGS001770	WA OD in tract superior longitudinal fasciculus (R)	HP:0001987	Hyperammonemia	6	0.000315784	0.00103112	0.306254	0.759438	0.242757	0.7618	0.9974
PGS001771	WA OD in tract superior thalamic radiation (R)	HP:0001987	Hyperammonemia	6	0.00013918	0.00102361	0.13597	0.891857	0.239578	0.8857	0.9974
PGS001772	ZEBRA antigen for Epstein-Barr Virus	HP:0001987	Hyperammonemia	6	-1.65997e-05	0.0010528	-0.0157673	0.987421	0.238808	0.9885	0.9974
PGS001773	Moderate-to-severe atopic dermatitis	HP:0001987	Hyperammonemia	6	0.000685384	0.00102781	0.666838	0.50494	0.257567	0.505	0.9974
PGS001779	Brugada syndrome	HP:0001987	Hyperammonemia	6	1.84549e-05	0.00104732	0.0176211	0.985943	0.23881	0.9862	0.9974
PGS001784	Abdominal aortic aneurysm	HP:0001987	Hyperammonemia	6	0.000565095	0.00101983	0.554106	0.579558	0.251758	0.5735	0.9974
PGS001786	Appendectomy	HP:0001987	Hyperammonemia	6	-0.000907692	0.00102287	-0.887394	0.374957	0.272031	0.3761	0.9974
PGS001788	Chronic obstructive pulmonary disease	HP:0001987	Hyperammonemia	6	0.000533787	0.00103365	0.516409	0.605617	0.250054	0.6072	0.9974
PGS001790	Heart Failure	HP:0001987	Hyperammonemia	6	0.000941184	0.00102567	0.917633	0.358905	0.274334	0.3547	0.9974
PGS001791	Idiopathic pulmonary fibrosis	HP:0001987	Hyperammonemia	6	0.00137954	0.00104427	1.32105	0.186613	0.31242	0.1861	0.9974
PGS001792	Primary open-angle glaucoma	HP:0001987	Hyperammonemia	6	-0.00150124	0.00100972	-1.48679	0.137204	0.332034	0.1367	0.9974
PGS001795	Uterine cancer	HP:0001987	Hyperammonemia	6	-0.000600735	0.00105248	-0.570781	0.568203	0.252549	0.5739	0.9974
PGS001800	Forced expiratory volume (FEV1)	HP:0001987	Hyperammonemia	6	-0.000471232	0.00105286	-0.447572	0.654503	0.247254	0.6446	0.9974
PGS001801	FEV1/FVC ratio	HP:0001987	Hyperammonemia	6	0.00125123	0.00105462	1.18643	0.235573	0.298188	0.2393	0.9974
PGS001810	Polycythemia vera	HP:0001987	Hyperammonemia	6	0.00039648	0.000996963	0.397688	0.690896	0.245474	0.6956	0.9974
PGS001852	Duodenitis	HP:0001987	Hyperammonemia	6	-0.000755611	0.00103413	-0.730672	0.465052	0.261331	0.4705	0.9974
PGS001879	Ganglion and cyst of synovium, tendon, and bursa	HP:0001987	Hyperammonemia	6	0.000298263	0.00101714	0.293239	0.769366	0.242427	0.7691	0.9974
PGS001985	logMAR in round (left/right)	HP:0001987	Hyperammonemia	6	-0.000658139	0.00104159	-0.631862	0.527538	0.25565	0.538	0.9974
PGS002021	Benign neoplasm of uterus	HP:0001987	Hyperammonemia	6	-0.000883503	0.00104075	-0.84891	0.396017	0.269212	0.4008	0.9974
PGS002022	Nontoxic multinodular goiter	HP:0001987	Hyperammonemia	6	-0.000996267	0.00102579	-0.971219	0.331539	0.278604	0.3382	0.9974
PGS002023	Thyrotoxicosis with or without goiter	HP:0001987	Hyperammonemia	6	0.000372239	0.00104465	0.35633	0.721625	0.244157	0.7165	0.9974
PGS002025	Type 1 diabetes	HP:0001987	Hyperammonemia	6	-0.000624723	0.0010162	-0.614762	0.538771	0.25475	0.5386	0.9974
PGS002028	Hypoglycemia	HP:0001987	Hyperammonemia	6	0.000349256	0.00101195	0.345131	0.730026	0.243826	0.737	0.9974
PGS002029	Disorders of lipoid metabolism	HP:0001987	Hyperammonemia	6	0.00113433	0.00100947	1.12369	0.261258	0.292076	0.2665	0.9974
PGS002031	Disorders of iron metabolism	HP:0001987	Hyperammonemia	6	0.00128076	0.00101728	1.259	0.208155	0.30567	0.1609	0.9974
PGS002032	Disorders of bilirubin excretion	HP:0001987	Hyperammonemia	6	0.000633927	0.00104632	0.605864	0.544663	0.254292	0.5506	0.9974
PGS002033	Overweight, obesity and other hyperalimentation	HP:0001987	Hyperammonemia	6	0.000321906	0.00102668	0.31354	0.753898	0.242947	0.7545	0.9974
PGS002034	Congenital deficiency of other clotting factors (including factor VII)	HP:0001987	Hyperammonemia	6	-0.000594306	0.00102908	-0.577514	0.563647	0.252876	0.5954	0.9974
PGS002035	Dementias	HP:0001987	Hyperammonemia	6	1.65564e-05	0.00106808	0.0155011	0.987634	0.238807	0.9817	0.9974
PGS002039	Other peripheral nerve disorders	HP:0001987	Hyperammonemia	6	-0.000114564	0.00101867	-0.112464	0.910465	0.239331	0.9154	0.9974
PGS002040	Retinal detachments and defects	HP:0001987	Hyperammonemia	6	0.00101605	0.00102111	0.995053	0.319812	0.280581	0.326	0.9974
PGS002041	Macular degeneration (senile) of retina NOS	HP:0001987	Hyperammonemia	6	-0.000182392	0.00102337	-0.178227	0.85856	0.240138	0.8541	0.9974
PGS002042	Corneal dystrophy	HP:0001987	Hyperammonemia	6	0.000191258	0.00102832	0.18599	0.852469	0.240258	0.8261	0.9974
PGS002045	Inflammation of the eye	HP:0001987	Hyperammonemia	6	-9.51704e-05	0.00102495	-0.0928541	0.926027	0.239161	0.9262	0.9974
PGS002046	Otosclerosis	HP:0001987	Hyperammonemia	6	0.00126891	0.00104488	1.21441	0.224712	0.30102	0.2292	0.9974
PGS002049	Pulmonary heart disease	HP:0001987	Hyperammonemia	6	-0.00103418	0.001028	-1.006	0.314516	0.281505	0.3054	0.9974
PGS002050	Atrial fibrillation and flutter	HP:0001987	Hyperammonemia	6	0.000481187	0.00105151	0.457615	0.647271	0.247637	0.6466	0.9974
PGS002052	Occlusion and stenosis of precerebral arteries	HP:0001987	Hyperammonemia	6	0.000404935	0.00103512	0.391196	0.695688	0.245257	0.6973	0.9974
PGS002056	Phlebitis and thrombophlebitis	HP:0001987	Hyperammonemia	6	-0.000784132	0.00101323	-0.773894	0.439071	0.264075	0.4347	0.9974
PGS002057	Varicose veins	HP:0001987	Hyperammonemia	6	-0.00132566	0.00103848	-1.27654	0.201889	0.307546	0.1982	0.9974
PGS002058	Hemorrhoids	HP:0001987	Hyperammonemia	6	0.000719821	0.00104738	0.687257	0.491988	0.258733	0.4957	0.9974
PGS002059	Circulatory disease NEC	HP:0001987	Hyperammonemia	6	0.000303998	0.00102003	0.29803	0.765707	0.242547	0.7703	0.9974
PGS002062	Chronic airway obstruction	HP:0001987	Hyperammonemia	6	-0.00101306	0.00103033	-0.983243	0.325588	0.279595	0.3269	0.9974
PGS002063	Esophagitis, GERD and related diseases	HP:0001987	Hyperammonemia	6	0.000244175	0.00102796	0.237533	0.812264	0.241179	0.8139	0.9974
PGS002064	Appendiceal conditions	HP:0001987	Hyperammonemia	6	-0.000979279	0.00103212	-0.948801	0.342819	0.276788	0.3423	0.9974
PGS002065	Inguinal hernia	HP:0001987	Hyperammonemia	6	-0.000636344	0.00103862	-0.612679	0.540147	0.254642	0.5361	0.9974
PGS002066	Ulcerative colitis	HP:0001987	Hyperammonemia	6	1.49119e-05	0.00102646	0.0145275	0.98841	0.238806	0.9877	0.9974
PGS002067	Celiac disease	HP:0001987	Hyperammonemia	6	0.000264638	0.00102544	0.258073	0.796373	0.241609	0.797	0.9974
PGS002068	Diverticulosis	HP:0001987	Hyperammonemia	6	0.00127436	0.00105715	1.20547	0.228142	0.300108	0.2271	0.9974
PGS002069	Functional digestive disorders	HP:0001987	Hyperammonemia	6	0.00119576	0.00104228	1.14726	0.251391	0.294333	0.2546	0.9974
PGS002070	Anal and rectal polyp	HP:0001987	Hyperammonemia	6	0.00105134	0.0010252	1.02549	0.305235	0.283175	0.3049	0.9974
PGS002072	Cholelithiasis and cholecystitis	HP:0001987	Hyperammonemia	6	0.0011382	0.00102457	1.11091	0.26672	0.290872	0.2668	0.9974
PGS002073	Other biliary tract disease	HP:0001987	Hyperammonemia	6	-7.37484e-05	0.00102737	-0.0717835	0.94278	0.239015	0.9428	0.9974
PGS002074	Hematuria	HP:0001987	Hyperammonemia	6	0.00104346	0.00103425	1.0089	0.313124	0.281751	0.3109	0.9974
PGS002076	Hyperplasia of prostate	HP:0001987	Hyperammonemia	6	-0.000787657	0.00103332	-0.76226	0.445981	0.263321	0.4418	0.9974
PGS002077	Endometriosis	HP:0001987	Hyperammonemia	6	0.000692692	0.00105235	0.658235	0.510451	0.257086	0.5097	0.9974
PGS002078	Genital prolapse	HP:0001987	Hyperammonemia	6	0.000948837	0.00101963	0.930571	0.35217	0.275343	0.3526	0.9974
PGS002080	Rhesus isoimmunization in pregnancy	HP:0001987	Hyperammonemia	6	-0.00108761	0.00104092	-1.04486	0.296196	0.284866	0.3557	0.9974
PGS002081	Superficial cellulitis and abscess	HP:0001987	Hyperammonemia	6	-0.00129419	0.00103624	-1.24892	0.211816	0.304605	0.2121	0.9974
PGS002082	Lupus (localized and systemic)	HP:0001987	Hyperammonemia	6	2.04795e-05	0.00103025	0.0198781	0.984142	0.238814	0.9832	0.9974
PGS002084	Sarcoidosis	HP:0001987	Hyperammonemia	6	-0.000738867	0.00102433	-0.721318	0.470785	0.260758	0.4717	0.9974
PGS002085	Seborrheic keratosis	HP:0001987	Hyperammonemia	6	-0.000262763	0.00100644	-0.261082	0.794052	0.241675	0.7887	0.9974
PGS002086	Diseases of hair and hair follicles	HP:0001987	Hyperammonemia	6	-0.000113385	0.00104887	-0.108102	0.913924	0.239291	0.9082	0.9974
PGS002087	Sebaceous cyst	HP:0001987	Hyperammonemia	6	-0.000861716	0.00106085	-0.812286	0.416709	0.266645	0.4032	0.9974
PGS002088	Rheumatoid arthritis	HP:0001987	Hyperammonemia	6	-0.000145867	0.00103645	-0.140736	0.88809	0.239633	0.8865	0.9974
PGS002090	Other arthropathies	HP:0001987	Hyperammonemia	6	0.000705412	0.00101483	0.695106	0.487057	0.259191	0.4924	0.9974
PGS002091	Polymyalgia Rheumatica	HP:0001987	Hyperammonemia	6	-0.00037344	0.00102175	-0.365489	0.714779	0.244436	0.7205	0.9974
PGS002094	Osteoarthrosis	HP:0001987	Hyperammonemia	6	0.000905073	0.00102941	0.879217	0.379373	0.271422	0.3793	0.9974
PGS002096	Abdominal pain	HP:0001987	Hyperammonemia	6	-3.81238e-06	0.00103365	-0.00368825	0.997058	0.238798	0.9973	0.9974
PGS002097	Allergy/adverse effect of penicillin	HP:0001987	Hyperammonemia	6	0.000198705	0.00103217	0.192513	0.847357	0.240362	0.8479	0.9974
PGS002098	Recent poor appetite or overeating	HP:0001987	Hyperammonemia	6	0.00123705	0.00102598	1.20573	0.228042	0.300135	0.2355	0.9974
PGS002099	Albumin	HP:0001987	Hyperammonemia	6	0.000153011	0.0010155	0.150677	0.880244	0.239756	0.8798	0.9974
PGS002101	Apolipoprotein A	HP:0001987	Hyperammonemia	6	0.000375052	0.00104995	0.35721	0.720966	0.244184	0.7206	0.9974
PGS002102	Apolipoprotein B	HP:0001987	Hyperammonemia	6	0.000127568	0.00104532	0.122038	0.90288	0.239426	0.9029	0.9974
PGS002103	avMSE	HP:0001987	Hyperammonemia	6	0.00117667	0.00102127	1.15216	0.249371	0.294809	0.2413	0.9974
PGS002104	Hearing difficulty/problems	HP:0001987	Hyperammonemia	6	0.00150845	0.00102787	1.46755	0.14236	0.329638	0.1408	0.9974
PGS002106	Calcium	HP:0001987	Hyperammonemia	6	5.51234e-05	0.00104279	0.0528617	0.957847	0.238915	0.9586	0.9974
PGS002107	Diagnosed with coeliac disease or gluten sensitivity	HP:0001987	Hyperammonemia	6	-0.000168522	0.00103059	-0.163521	0.870122	0.239926	0.8798	0.9974
PGS002108	Cholesterol	HP:0001987	Hyperammonemia	6	-0.000217423	0.00102834	-0.211432	0.832569	0.240684	0.8378	0.9974
PGS002109	Hair colour (natural, before greying)	HP:0001987	Hyperammonemia	6	0.00114009	0.00103422	1.10237	0.270413	0.290074	0.2732	0.9974
PGS002110	Skin colour	HP:0001987	Hyperammonemia	6	0.000314952	0.00104258	0.302088	0.762611	0.24265	0.7638	0.9974
PGS002111	Ever depressed for a whole week	HP:0001987	Hyperammonemia	6	0.000659551	0.0010413	0.633389	0.526541	0.255731	0.5186	0.9974
PGS002115	Alcohol drinker status	HP:0001987	Hyperammonemia	6	0.00111187	0.00103399	1.07532	0.28234	0.28759	0.2779	0.9974
PGS002116	P duration	HP:0001987	Hyperammonemia	6	0.0012645	0.00104851	1.206	0.22794	0.300162	0.2235	0.9974
PGS002117	PP interval	HP:0001987	Hyperammonemia	6	-0.000504131	0.00103118	-0.488886	0.624967	0.248887	0.6317	0.9974
PGS002118	PQ interval	HP:0001987	Hyperammonemia	6	-0.00053304	0.00102746	-0.518796	0.603952	0.250159	0.6032	0.9974
PGS002121	RR interval	HP:0001987	Hyperammonemia	6	-0.000352305	0.00102786	-0.342758	0.731811	0.243757	0.7262	0.9974
PGS002122	Red blood cell (erythrocyte) distribution width	HP:0001987	Hyperammonemia	6	-0.000540974	0.00102525	-0.527651	0.597791	0.25055	0.5953	0.9974
PGS002123	Red blood cell (erythrocyte) count	HP:0001987	Hyperammonemia	6	-0.000480924	0.00102374	-0.469772	0.638561	0.248113	0.6431	0.9974
PGS002124	Ever addicted to any substance or behaviour	HP:0001987	Hyperammonemia	6	0.000883925	0.00101584	0.870142	0.384311	0.270752	0.3857	0.9974
PGS002127	Age at first live birth	HP:0001987	Hyperammonemia	6	-0.00122964	0.00102541	-1.19917	0.230582	0.29947	0.2285	0.9974
PGS002129	Length of menstrual cycle	HP:0001987	Hyperammonemia	6	-0.000217812	0.00103771	-0.209897	0.833766	0.240657	0.8289	0.9974
PGS002130	Testosterone (female only)	HP:0001987	Hyperammonemia	6	0.000125012	0.00104031	0.120168	0.90436	0.239407	0.9078	0.9974
PGS002132	Falls in the last year	HP:0001987	Hyperammonemia	6	-0.000447672	0.00103621	-0.432028	0.66576	0.246676	0.6567	0.9974
PGS002133	Body fat percentage	HP:0001987	Hyperammonemia	6	0.0012597	0.00101403	1.24227	0.21426	0.303906	0.2131	0.9974
PGS002135	Fluid intelligence score	HP:0001987	Hyperammonemia	6	0.000303126	0.00103977	0.291533	0.770669	0.242385	0.7748	0.9974
PGS002136	Recent feelings of foreboding	HP:0001987	Hyperammonemia	6	-7.17512e-05	0.00102303	-0.0701361	0.944091	0.239005	0.9438	0.9974
PGS002137	Fractured/broken bones in last 5 years	HP:0001987	Hyperammonemia	6	0.000198696	0.00102688	0.193494	0.846589	0.240378	0.8443	0.9974
PGS002140	Wears glasses or contact lenses	HP:0001987	Hyperammonemia	6	-0.000980433	0.0010449	-0.938299	0.348187	0.275952	0.3451	0.9974
PGS002141	Haematocrit percentage	HP:0001987	Hyperammonemia	6	-0.000473292	0.00101914	-0.464406	0.6424	0.247902	0.6431	0.9974
PGS002142	Haemoglobin concentration	HP:0001987	Hyperammonemia	6	-0.000131982	0.00101797	-0.129652	0.896853	0.239507	0.8992	0.9974
PGS002143	Hand grip strength (mean of both)	HP:0001987	Hyperammonemia	6	-0.00124784	0.00102841	-1.21337	0.225109	0.300914	0.2265	0.9974
PGS002144	Trouble falling asleep	HP:0001987	Hyperammonemia	6	0.000585642	0.00103763	0.564402	0.572534	0.252244	0.5779	0.9974
PGS002145	Headaches for 3+ months	HP:0001987	Hyperammonemia	6	0.000694599	0.00101982	0.681098	0.495876	0.258378	0.4987	0.9974
PGS002146	Standing height	HP:0001987	Hyperammonemia	6	-8.53948e-05	0.00102253	-0.0835131	0.933451	0.239092	0.931	0.9974
PGS002147	Immature reticulocyte fraction	HP:0001987	Hyperammonemia	6	0.000206045	0.00103245	0.19957	0.841834	0.240479	0.8429	0.9974
PGS002148	Average total household income before tax	HP:0001987	Hyperammonemia	6	-0.00120141	0.00102859	-1.16802	0.242915	0.296361	0.2396	0.9974
PGS002150	LDL direct	HP:0001987	Hyperammonemia	6	-0.000383309	0.0010363	-0.369883	0.711502	0.244573	0.7097	0.9974
PGS002151	Handedness (chirality/laterality)	HP:0001987	Hyperammonemia	6	-0.00146372	0.00103927	-1.40841	0.159141	0.322471	0.1584	0.9974
PGS002152	Alcohol intake frequency	HP:0001987	Hyperammonemia	6	0.000772117	0.00103438	0.746453	0.455468	0.262315	0.4559	0.9974
PGS002154	General happiness	HP:0001987	Hyperammonemia	6	-5.56152e-05	0.001019	-0.0545783	0.956479	0.238923	0.9511	0.9974
PGS002155	Ease of skin tanning	HP:0001987	Hyperammonemia	6	0.000754432	0.00103011	0.73238	0.464009	0.261437	0.4719	0.9974
PGS002156	Age first had sexual intercourse	HP:0001987	Hyperammonemia	6	-0.00148931	0.00102558	-1.45216	0.14659	0.327745	0.1509	0.9974
PGS002159	Aspartate aminotransferase	HP:0001987	Hyperammonemia	6	0.000224796	0.00102661	0.21897	0.826692	0.240821	0.8321	0.9974
PGS002160	Total bilirubin	HP:0001987	Hyperammonemia	6	0.000547509	0.00104018	0.526359	0.598688	0.250492	0.6031	0.9974
PGS002162	Creatinine (enzymatic) in urine	HP:0001987	Hyperammonemia	6	0.00122064	0.00101848	1.19849	0.230846	0.299401	0.2313	0.9974
PGS002163	Creatinine	HP:0001987	Hyperammonemia	6	0.000509274	0.00104653	0.48663	0.626566	0.248794	0.6275	0.9974
PGS002166	QRS duration	HP:0001987	Hyperammonemia	6	1.69262e-05	0.00102838	0.016459	0.98687	0.238809	0.9857	0.9974
PGS002167	Eosinophil percentage	HP:0001987	Hyperammonemia	6	-0.000341357	0.00103881	-0.328603	0.742485	0.243356	0.7433	0.9974
PGS002168	Whole body fat-free mass	HP:0001987	Hyperammonemia	6	-0.0005664	0.00101874	-0.555979	0.578278	0.251845	0.5811	0.9974
PGS002169	Whole body fat mass	HP:0001987	Hyperammonemia	6	0.000917431	0.00100716	0.91091	0.362435	0.273815	0.3682	0.9974
PGS002176	Hip circumference	HP:0001987	Hyperammonemia	6	-0.000495797	0.0010188	-0.486648	0.626553	0.248794	0.6188	0.9974
PGS002178	IGF-1	HP:0001987	Hyperammonemia	6	-0.000477605	0.00102375	-0.466527	0.640882	0.247985	0.634	0.9974
PGS002179	Impedance of whole body	HP:0001987	Hyperammonemia	6	0.00130636	0.00101062	1.29263	0.196265	0.309288	0.1955	0.9974
PGS002181	Lipoprotein A	HP:0001987	Hyperammonemia	6	0.000722487	0.00103295	0.69944	0.484346	0.259446	0.4923	0.9974
PGS002182	Gamma glutamyltransferase	HP:0001987	Hyperammonemia	6	-0.000863044	0.00102503	-0.841972	0.399889	0.268717	0.401	0.9974
PGS002185	Microalbumin in urine	HP:0001987	Hyperammonemia	6	0.0015188	0.00104775	1.44958	0.147309	0.327429	0.1518	0.9974
PGS002187	Neutrophil count	HP:0001987	Hyperammonemia	6	0.000331538	0.00101098	0.327936	0.742989	0.243337	0.7507	0.9974
PGS002189	Mean platelet (thrombocyte) volume	HP:0001987	Hyperammonemia	6	2.74837e-05	0.00103104	0.0266562	0.978736	0.238827	0.9782	0.9974
PGS002190	Platelet distribution width	HP:0001987	Hyperammonemia	6	0.000569039	0.00102278	0.556363	0.578016	0.251863	0.5863	0.9974
PGS002192	Potassium in urine	HP:0001987	Hyperammonemia	6	-0.000257533	0.00104333	-0.246838	0.805055	0.241369	0.7984	0.9974
PGS002193	Pulse rate, automated reading	HP:0001987	Hyperammonemia	6	0.000473571	0.00101025	0.468766	0.63928	0.248073	0.6365	0.9974
PGS002194	Reticulocyte count	HP:0001987	Hyperammonemia	6	0.000640886	0.00102184	0.627188	0.530597	0.255401	0.5352	0.9974
PGS002195	Sex hormone binding globulin (SHBG)	HP:0001987	Hyperammonemia	6	0.000446411	0.00104382	0.427671	0.66893	0.246518	0.6586	0.9974
PGS002196	Sleep duration	HP:0001987	Hyperammonemia	6	-0.00142641	0.00103505	-1.3781	0.168303	0.31891	0.1679	0.9974
PGS002198	Urea	HP:0001987	Hyperammonemia	6	0.000350165	0.00104903	0.333798	0.738561	0.243501	0.7311	0.9974
PGS002199	Ventricular rate	HP:0001987	Hyperammonemia	6	0.000692438	0.00103514	0.66893	0.503606	0.257685	0.5061	0.9974
PGS002201	Waist circumference	HP:0001987	Hyperammonemia	6	0.000266202	0.00100368	0.265225	0.790859	0.241767	0.7945	0.9974
PGS002202	Whole body water mass	HP:0001987	Hyperammonemia	6	-0.000588012	0.00101956	-0.576732	0.564176	0.252838	0.5712	0.9974
PGS002205	Testosterone (male only)	HP:0001987	Hyperammonemia	6	-0.000178245	0.0010428	-0.170928	0.864295	0.240031	0.8687	0.9974
PGS002206	Mean corpuscular haemoglobin	HP:0001987	Hyperammonemia	6	-5.2065e-05	0.00103027	-0.0505351	0.9597	0.238905	0.9606	0.9974
PGS002207	Mean corpuscular volume	HP:0001987	Hyperammonemia	6	-7.99922e-05	0.00102594	-0.0779695	0.937859	0.239054	0.9342	0.9974
PGS002208	Monocyte percentage	HP:0001987	Hyperammonemia	6	-0.000332885	0.00103445	-0.321799	0.747634	0.243169	0.7512	0.9974
PGS002209	Morning/evening person (chronotype)	HP:0001987	Hyperammonemia	6	0.00106968	0.00103169	1.03682	0.299926	0.28416	0.2969	0.9974
PGS002210	Use of sun/uv protection	HP:0001987	Hyperammonemia	6	0.000886664	0.0010228	0.866901	0.386084	0.270514	0.375	0.9974
PGS002211	Myopia diagnosis	HP:0001987	Hyperammonemia	6	0.000712629	0.00101438	0.702525	0.482421	0.259629	0.484	0.9974
PGS002212	Daytime dozing / sleeping (narcolepsy)	HP:0001987	Hyperammonemia	6	0.000769599	0.00102585	0.750205	0.453206	0.262552	0.4519	0.9974
PGS002213	Neuroticism score	HP:0001987	Hyperammonemia	6	-0.000423868	0.00103404	-0.409916	0.681904	0.245891	0.6724	0.9974
PGS002214	Neutrophil percentage	HP:0001987	Hyperammonemia	6	-0.00108399	0.00100995	-1.07331	0.283241	0.287408	0.2832	0.9974
PGS002218	Overall health rating	HP:0001987	Hyperammonemia	6	0.000818914	0.00102124	0.801879	0.422703	0.265936	0.4272	0.9974
PGS002219	Total protein	HP:0001987	Hyperammonemia	6	0.000536765	0.00102033	0.52607	0.598889	0.250479	0.5956	0.9974
PGS002221	Mean reticulocyte volume	HP:0001987	Hyperammonemia	6	-0.000778944	0.00103737	-0.750882	0.452798	0.262595	0.4502	0.9974
PGS002222	Ever contemplated self-harm / Recent thoughts of suicide or self-harm	HP:0001987	Hyperammonemia	6	-0.000443217	0.00103568	-0.427948	0.668728	0.246528	0.6721	0.9974
PGS002223	Sensitive stomach	HP:0001987	Hyperammonemia	6	-0.0010485	0.00100887	-1.03929	0.298777	0.284376	0.3054	0.9974
PGS002224	Sitting height	HP:0001987	Hyperammonemia	6	0.000854704	0.00103847	0.823045	0.410565	0.267387	0.4152	0.9974
PGS002225	Snoring	HP:0001987	Hyperammonemia	6	0.00116067	0.00101859	1.13949	0.254616	0.293584	0.2547	0.9974
PGS002227	Mean sphered cell volume	HP:0001987	Hyperammonemia	6	0.000272902	0.0010271	0.265702	0.790492	0.241778	0.7956	0.9974
PGS002232	Stool Frequency	HP:0001987	Hyperammonemia	6	0.000853318	0.00102219	0.834791	0.403919	0.268209	0.4112	0.9974
PGS002236	Ascending aorta diameter (MRI-derived)	HP:0001987	Hyperammonemia	6	-0.000252238	0.00104033	-0.242459	0.808445	0.241279	0.8082	0.9974
PGS002237	Chronic Kidney Disease (stage 3 or greater)	HP:0001987	Hyperammonemia	6	0.000105284	0.00105289	0.0999957	0.920356	0.239219	0.9196	0.9974
PGS002242	Breast cancer	HP:0001987	Hyperammonemia	6	-0.0011172	0.00103439	-1.08005	0.28023	0.28802	0.2758	0.9974
PGS002245	Liver fat (MRI-derived)	HP:0001987	Hyperammonemia	6	0.000859428	0.00102491	0.838543	0.40181	0.268474	0.4021	0.9974
PGS002247	Melanoma	HP:0001987	Hyperammonemia	6	0.000464405	0.00104425	0.444728	0.656557	0.247146	0.6606	0.9974
PGS002248	Childhood asthma	HP:0001987	Hyperammonemia	6	0.000312059	0.00104531	0.298532	0.765324	0.24256	0.7624	0.9974
PGS002250	Epithelial ovarian cancer	HP:0001987	Hyperammonemia	6	0.000116603	0.00104064	0.112049	0.910794	0.239327	0.9118	0.9974
PGS002255	Physical activity (measured)	HP:0001987	Hyperammonemia	6	-0.00109044	0.00104119	-1.0473	0.295067	0.285082	0.2989	0.9974
PGS002256	Gestational diabetes mellitus in early pregnancy	HP:0001987	Hyperammonemia	6	0.00103892	0.00102346	1.0151	0.310162	0.28228	0.2998	0.9974
PGS002261	Neuroblastoma	HP:0001987	Hyperammonemia	6	0.00058448	0.00104265	0.560572	0.575142	0.252062	0.5842	0.9974
PGS002263	Uterine fibroids	HP:0001987	Hyperammonemia	6	0.00151086	0.00105218	1.43593	0.151153	0.32577	0.1566	0.9974
PGS002264	Pancreatic ductal adenocarcinoma	HP:0001987	Hyperammonemia	6	-0.000857028	0.00102597	-0.835331	0.403616	0.268247	0.4033	0.9974
PGS002266	Nonsyndromic cleft lip with or without cleft palate	HP:0001987	Hyperammonemia	6	0.00093304	0.00102186	0.913082	0.361293	0.273982	0.3551	0.9974
PGS002267	Ascending thoracic aortic diameter	HP:0001987	Hyperammonemia	6	0.00146585	0.00103635	1.41444	0.157365	0.323188	0.1577	0.9974
PGS002269	Age-related macular degeneration	HP:0001987	Hyperammonemia	6	-0.000368343	0.00102708	-0.35863	0.719904	0.244227	0.7201	0.9974
PGS002271	Mitral valve prolapse	HP:0001987	Hyperammonemia	6	-0.000644536	0.00103801	-0.620932	0.534704	0.255072	0.5409	0.9974
PGS002273	COVID-19 infection	HP:0001987	Hyperammonemia	6	-0.00145747	0.00103727	-1.4051	0.160122	0.322078	0.1645	0.9974
PGS002276	QTc duration	HP:0001987	Hyperammonemia	6	-0.00035745	0.00102194	-0.349776	0.726538	0.243962	0.7203	0.9974
PGS002278	Supranormal left ventricular ejection fraction	HP:0001987	Hyperammonemia	6	-8.60551e-05	0.00101945	-0.0844135	0.932735	0.239098	0.9335	0.9974
PGS002279	Reduced left ventricular ejection fraction	HP:0001987	Hyperammonemia	6	0.00112717	0.00103617	1.08783	0.276783	0.288731	0.2747	0.9974
PGS002288	Pelvic organ prolapse	HP:0001987	Hyperammonemia	6	-0.000881416	0.00101613	-0.867425	0.385797	0.270553	0.3833	0.9974
PGS002290	Uric acid level	HP:0001987	Hyperammonemia	6	-0.000559884	0.00104913	-0.533665	0.593623	0.250819	0.595	0.9974
PGS002291	Nasopharyngeal carcinoma	HP:0001987	Hyperammonemia	6	-0.00100046	0.00103788	-0.963948	0.33517	0.27801	0.3407	0.9974
PGS002292	Keratoconus	HP:0001987	Hyperammonemia	6	-0.000362746	0.00103071	-0.351938	0.724916	0.244026	0.7212	0.9974
PGS002295	Insulin growth-like factor-1 level	HP:0001987	Hyperammonemia	6	9.51069e-05	0.00103422	0.0919604	0.926737	0.239154	0.926	0.9974
PGS002298	Esophageal cancer	HP:0001987	Hyperammonemia	6	0.000723745	0.00100755	0.718321	0.47263	0.260576	0.4731	0.9974
PGS002299	Gastric cancer	HP:0001987	Hyperammonemia	6	0.000132361	0.00102499	0.129133	0.897263	0.239501	0.8887	0.9974
PGS002303	Diffuse large B-cell lymphoma	HP:0001987	Hyperammonemia	6	0.00119666	0.00101798	1.17552	0.239904	0.297102	0.2343	0.9974
PGS002304	Follicular lymphoma	HP:0001987	Hyperammonemia	6	0.000801917	0.00104971	0.763938	0.44498	0.263429	0.4503	0.9974
PGS002305	Chronic lymphoid leukemia	HP:0001987	Hyperammonemia	6	0.000719607	0.00101613	0.708181	0.478903	0.259966	0.4774	0.9974
PGS002310	Age of Menarche	HP:0001987	Hyperammonemia	6	0.00136676	0.0010177	1.34299	0.179405	0.314883	0.1799	0.9974
PGS002312	Autoimmune disease	HP:0001987	Hyperammonemia	6	-5.17645e-05	0.00102746	-0.0503811	0.959823	0.238904	0.96	0.9974
PGS002314	Balding Type 1	HP:0001987	Hyperammonemia	6	-0.000464473	0.00102604	-0.452684	0.650818	0.247448	0.6586	0.9974
PGS002316	Cardiovascular disease	HP:0001987	Hyperammonemia	6	0.000237403	0.001026	0.231386	0.817035	0.241057	0.816	0.9974
PGS002317	Childless	HP:0001987	Hyperammonemia	6	-0.00090272	0.00102864	-0.877588	0.380257	0.271301	0.3825	0.9974
PGS002318	Chronotype (morning person)	HP:0001987	Hyperammonemia	6	-0.00129437	0.00101848	-1.27088	0.203895	0.306938	0.2055	0.9974
PGS002320	Dermatologic diseases	HP:0001987	Hyperammonemia	6	0.00067354	0.00103027	0.653753	0.513335	0.256837	0.516	0.9974
PGS002321	Diabetes (any type)	HP:0001987	Hyperammonemia	6	0.00033104	0.00102125	0.324152	0.745852	0.243233	0.7449	0.9974
PGS002323	Eczema	HP:0001987	Hyperammonemia	6	-0.000225232	0.0010489	-0.214731	0.829996	0.240744	0.828	0.9974
PGS002324	Endocrine and diabetes diseases	HP:0001987	Hyperammonemia	6	0.000416093	0.00102856	0.404538	0.685854	0.245706	0.6851	0.9974
PGS002325	Eosinophil count	HP:0001987	Hyperammonemia	6	0.00124958	0.00103416	1.20831	0.227049	0.300397	0.2232	0.9974
PGS002327	Forced Vital Capacity	HP:0001987	Hyperammonemia	6	0.000803371	0.00103896	0.773243	0.439456	0.264033	0.4431	0.9974
PGS002330	Hair Color	HP:0001987	Hyperammonemia	6	-0.000649275	0.00104193	-0.623144	0.53325	0.255188	0.5239	0.9974
PGS002331	HbA1c	HP:0001987	Hyperammonemia	6	0.000576992	0.00101261	0.569806	0.568863	0.252502	0.5703	0.9974
PGS002333	High Light Scatter Reticulocyte Count	HP:0001987	Hyperammonemia	6	0.000227366	0.00102115	0.222656	0.823822	0.24089	0.8177	0.9974
PGS002334	High cholesterol	HP:0001987	Hyperammonemia	6	-0.00046788	0.00101765	-0.459765	0.645727	0.24772	0.6554	0.9974
PGS002336	Hypothyroidism	HP:0001987	Hyperammonemia	6	0.000647157	0.00103709	0.624014	0.532679	0.255234	0.5316	0.9974
PGS002340	Mean Platelet Volume	HP:0001987	Hyperammonemia	6	0.000211959	0.00103719	0.204359	0.83809	0.24056	0.8382	0.9974
PGS002341	Monocyte Count	HP:0001987	Hyperammonemia	6	0.000619176	0.00104031	0.595185	0.551777	0.25375	0.5567	0.9974
PGS002342	Neuroticism	HP:0001987	Hyperammonemia	6	-0.00103484	0.00102965	-1.00504	0.314981	0.281423	0.3094	0.9974
PGS002343	Platelet count	HP:0001987	Hyperammonemia	6	0.0014482	0.00102009	1.41967	0.155835	0.323813	0.156	0.9974
PGS002345	Red Blood Cell Count	HP:0001987	Hyperammonemia	6	-0.00104645	0.00103762	-1.00851	0.313314	0.281718	0.3099	0.9974
PGS002346	Red Blood Cell Distribution Width	HP:0001987	Hyperammonemia	6	0.000380588	0.00102814	0.370171	0.711288	0.244582	0.7124	0.9974
PGS002350	Tanning	HP:0001987	Hyperammonemia	6	-0.000421018	0.00104356	-0.403443	0.686659	0.245668	0.6877	0.9974
PGS002351	Thyroid (self-reported conditions)	HP:0001987	Hyperammonemia	6	0.000274598	0.00102811	0.267091	0.789422	0.241809	0.7935	0.9974
PGS002356	Waist-Hip Ratio	HP:0001987	Hyperammonemia	6	0.000662501	0.0010271	0.645021	0.518976	0.256359	0.5165	0.9974
PGS002357	White Blood Count	HP:0001987	Hyperammonemia	6	0.00104875	0.00103682	1.01151	0.311878	0.281973	0.3088	0.9974
PGS002725	Ischemic stroke	HP:0001987	Hyperammonemia	6	-6.00349e-05	0.00103217	-0.0581637	0.953623	0.23894	0.9573	0.9974
PGS002726	Multiple sclerosis	HP:0001987	Hyperammonemia	6	0.000604136	0.00102829	0.587515	0.556914	0.253367	0.5583	0.9974
PGS002730	LDL lowering in response to statin	HP:0001987	Hyperammonemia	6	-4.55313e-05	0.00102732	-0.0443204	0.964653	0.23888	0.9627	0.9974
PGS002737	Endometrial cancer	HP:0001987	Hyperammonemia	6	-0.00111087	0.00103947	-1.0687	0.285315	0.286991	0.2856	0.9974
PGS002738	Alcohol use disorder	HP:0001987	Hyperammonemia	6	-0.000461957	0.0010311	-0.448025	0.654176	0.247271	0.6559	0.9974
PGS002749	Total knee replacement	HP:0001987	Hyperammonemia	6	6.75336e-05	0.00101419	0.0665885	0.946915	0.238984	0.9416	0.9974
PGS002750	Total hip replacement	HP:0001987	Hyperammonemia	6	-0.000265264	0.00103158	-0.257143	0.797091	0.241589	0.7936	0.9974
PGS002753	Alzheimer's disease	HP:0001987	Hyperammonemia	6	-0.000376643	0.00104098	-0.361815	0.717522	0.244324	0.7222	0.9974
PGS002755	Atopic dermatitis	HP:0001987	Hyperammonemia	6	-0.00128561	0.00105671	-1.21662	0.223872	0.301246	0.2278	0.9974
PGS002759	Depression	HP:0001987	Hyperammonemia	6	0.000149053	0.00102138	0.145933	0.883987	0.239696	0.886	0.9974
PGS002760	Epilepsy	HP:0001987	Hyperammonemia	6	-0.00148962	0.0010364	-1.43731	0.150763	0.325936	0.1493	0.9974
PGS002761	Glaucoma	HP:0001987	Hyperammonemia	6	0.000165412	0.00102301	0.161691	0.871563	0.239901	0.872	0.9974
PGS002762	Gout	HP:0001987	Hyperammonemia	6	0.00121455	0.00102545	1.1844	0.236373	0.297985	0.2366	0.9974
PGS002763	Hip osteoarthritis	HP:0001987	Hyperammonemia	6	-4.05388e-05	0.00103047	-0.03934	0.968623	0.238863	0.9686	0.9974
PGS002764	Hypercholesterolemia	HP:0001987	Hyperammonemia	6	-0.000218672	0.00103266	-0.211756	0.832316	0.24069	0.8317	0.9974
PGS002767	Knee osteoarthritis	HP:0001987	Hyperammonemia	6	0.0013539	0.00102079	1.32633	0.184859	0.313009	0.1867	0.9974
PGS002769	Seropositive rheumatoid arthritis	HP:0001987	Hyperammonemia	6	0.0012178	0.00103771	1.17355	0.240693	0.296906	0.2324	0.9974
PGS002770	Stroke	HP:0001987	Hyperammonemia	6	-0.00144922	0.00104226	-1.39046	0.164519	0.320353	0.1614	0.9974
PGS002774	Incident atrial fibrillation	HP:0001987	Hyperammonemia	6	-0.000675024	0.00105057	-0.642533	0.520589	0.256224	0.5185	0.9974
PGS002776	Incident coronary artery disease	HP:0001987	Hyperammonemia	6	0.000222588	0.00102537	0.217081	0.828164	0.240787	0.8248	0.9974
PGS002778	Incident hypertension	HP:0001987	Hyperammonemia	6	0.000872519	0.00102666	0.849863	0.395487	0.26928	0.3967	0.9974
PGS002780	Incident type 2 diabetes	HP:0001987	Hyperammonemia	6	-0.000228797	0.00104007	-0.219982	0.825904	0.24084	0.8234	0.9974
PGS002782	nonHDL Cholesterol	HP:0001987	Hyperammonemia	6	-0.000373294	0.00101258	-0.368655	0.712418	0.244534	0.7094	0.9974
PGS002787	Type 1 bipolar disorder	HP:0001987	Hyperammonemia	6	-0.000854072	0.00104779	-0.815115	0.415088	0.266839	0.4164	0.9974
PGS002788	Type 2 bipolar disorder	HP:0001987	Hyperammonemia	6	9.70188e-05	0.00103871	0.093403	0.925591	0.239165	0.9251	0.9974
PGS002790	Autism spectrum disorder	HP:0001987	Hyperammonemia	6	-0.000785994	0.00103706	-0.757904	0.448584	0.263042	0.4462	0.9974
PGS002811	Abdominal adipose tissue volumes adjusted for BMI and height	HP:0001987	Hyperammonemia	6	0.0002177	0.00101973	0.213488	0.830965	0.240721	0.8317	0.9974
PGS002812	Gluteofemoral adipose tissue volumes adjusted for BMI and height	HP:0001987	Hyperammonemia	6	0.000788501	0.0010521	0.749456	0.453657	0.262505	0.4554	0.9974
PGS002813	Visceral adipose tissue volumes adjusted for BMI and height	HP:0001987	Hyperammonemia	6	-0.000751478	0.0010339	-0.726836	0.467398	0.261095	0.472	0.9974
PGS002823	Age at Menopause	HP:0001987	Hyperammonemia	6	0.000556569	0.00103396	0.538289	0.590428	0.251028	0.589	0.9974
PGS002828	Alcohol consumption	HP:0001987	Hyperammonemia	6	0.000650319	0.0010259	0.633899	0.526208	0.255758	0.4837	0.9974
PGS002853	BMI	HP:0001987	Hyperammonemia	6	0.00124928	0.00100195	1.24685	0.212576	0.304387	0.2171	0.9974
PGS002867	C-reactive Protein	HP:0001987	Hyperammonemia	6	0.000466418	0.00104506	0.446308	0.655415	0.247206	0.6604	0.9974
PGS002892	Diastolic Blood Pressure	HP:0001987	Hyperammonemia	6	0.00103526	0.00103084	1.00429	0.315342	0.281359	0.3089	0.9974
PGS002922	Estradiol	HP:0001987	Hyperammonemia	6	0.00142632	0.00105559	1.3512	0.176762	0.315816	0.1731	0.9974
PGS002932	Fasting Plasma Glucose	HP:0001987	Hyperammonemia	6	-0.00101095	0.0010325	-0.979127	0.327618	0.279254	0.33	0.9974
PGS002957	HDL	HP:0001987	Hyperammonemia	6	-0.000725033	0.0010292	-0.704465	0.481213	0.259744	0.4743	0.9974
PGS002972	Height	HP:0001987	Hyperammonemia	6	-0.000324813	0.00105492	-0.307905	0.758182	0.242799	0.7598	0.9974
PGS003037	LDL	HP:0001987	Hyperammonemia	6	0.00100043	0.00102961	0.97166	0.331319	0.27864	0.3378	0.9974
PGS003043	Polyunsatturated Fatty Acids	HP:0001987	Hyperammonemia	6	0.000560453	0.00103333	0.542373	0.587612	0.251215	0.5856	0.9974
PGS003072	Systolic Blood Pressure	HP:0001987	Hyperammonemia	6	0.000544844	0.00102825	0.529877	0.596247	0.250649	0.5966	0.9974
PGS003092	Type 2 Diabetes	HP:0001987	Hyperammonemia	6	-0.000727818	0.00101158	-0.719488	0.471911	0.260647	0.4725	0.9974
PGS003133	Thinness	HP:0001987	Hyperammonemia	6	0.000158667	0.00107029	0.148247	0.882161	0.239725	0.8867	0.9974
PGS003137	Total Cholesterol	HP:0001987	Hyperammonemia	6	0.000855041	0.00102661	0.832879	0.404997	0.268074	0.4029	0.9974
PGS003147	Triglycerides	HP:0001987	Hyperammonemia	6	0.00101868	0.00101339	1.00521	0.314897	0.281438	0.3086	0.9974
PGS003162	Vitamin B12	HP:0001987	Hyperammonemia	6	-0.000629897	0.00104542	-0.602531	0.546879	0.254122	0.5296	0.9974
PGS003177	Vitamin D	HP:0001987	Hyperammonemia	6	0.000629229	0.00107376	0.586007	0.557926	0.253293	0.5262	0.9974
PGS003212	Sleep Apnea	HP:0001987	Hyperammonemia	6	-0.00031331	0.00103988	-0.301295	0.763216	0.242629	0.7635	0.9974
PGS003227	estimated glomerular filtration rate	HP:0001987	Hyperammonemia	6	0.0007482	0.00102653	0.728862	0.466158	0.26122	0.4704	0.9974
PGS003242	Creatine	HP:0001987	Hyperammonemia	6	0.000794869	0.0010417	0.763049	0.44551	0.263372	0.4509	0.9974
PGS003268	estimated glomerular filtration rate (Creatine)	HP:0001987	Hyperammonemia	6	-0.000745045	0.00104059	-0.715982	0.474073	0.260434	0.4704	0.9974
PGS003282	Cystatin C	HP:0001987	Hyperammonemia	6	0.000338759	0.00103968	0.325831	0.744581	0.243279	0.7388	0.9974
PGS003308	estimated glomerular filtration rate (Cystatin C)	HP:0001987	Hyperammonemia	6	0.0011595	0.00102949	1.12628	0.260161	0.292322	0.26	0.9974
PGS003322	Insomnia	HP:0001987	Hyperammonemia	6	-0.000993231	0.00103491	-0.959724	0.337292	0.277667	0.3394	0.9974
PGS003330	Factor VIII levels	HP:0001987	Hyperammonemia	6	-0.000858695	0.00102701	-0.836115	0.403175	0.268302	0.4057	0.9974
PGS003332	Venous thromboembolism	HP:0001987	Hyperammonemia	6	-0.00136055	0.0010218	-1.33152	0.183145	0.313591	0.1805	0.9974
PGS003334	Dementia	HP:0001987	Hyperammonemia	6	-0.000387965	0.00102189	-0.379656	0.704235	0.244882	0.6961	0.9974
PGS003335	Bladder cancer	HP:0001987	Hyperammonemia	6	-0.00136936	0.00102778	-1.33235	0.182874	0.313684	0.1766	0.9974
PGS003354	Childhood steroid-sensitive nephrotic syndrome	HP:0001987	Hyperammonemia	6	0.000783461	0.0010359	0.756311	0.449538	0.26294	0.4732	0.9974
PGS003361	Age of smoking initiation	HP:0001987	Hyperammonemia	6	-0.000714566	0.00104688	-0.682568	0.494947	0.258462	0.4931	0.9974
PGS003373	Drinks per week	HP:0001987	Hyperammonemia	6	-0.00114371	0.0010395	-1.10025	0.271337	0.289877	0.2654	0.9974
PGS003381	Uterine endometrial carcinoma	HP:0001987	Hyperammonemia	6	-0.00134509	0.00103155	-1.30395	0.192377	0.310528	0.1896	0.9974
PGS003382	Skin cutaneous melanoma	HP:0001987	Hyperammonemia	6	0.00143397	0.00104072	1.37787	0.168374	0.318884	0.169	0.9974
PGS003383	Prostate adenocarcinoma	HP:0001987	Hyperammonemia	6	-0.00114074	0.0010375	-1.09951	0.271659	0.289808	0.2753	0.9974
PGS003385	Ovarian serous carcinoma	HP:0001987	Hyperammonemia	6	0.00075098	0.00103984	0.72221	0.470237	0.260812	0.4719	0.9974
PGS003387	Esophageal adenocarcinoma or Barrett‚Äôs esophagus	HP:0001987	Hyperammonemia	6	-0.000453397	0.00102392	-0.442804	0.657948	0.247074	0.6564	0.9974
PGS003388	Esophageal adenocarcinoma	HP:0001987	Hyperammonemia	6	-0.00067088	0.001017	-0.659668	0.509531	0.257165	0.5089	0.9974
PGS003389	Cervical cancer	HP:0001987	Hyperammonemia	6	0.00115224	0.0010263	1.12271	0.261673	0.291983	0.2669	0.9974
PGS003390	Head and neck squamous cell carcinoma	HP:0001987	Hyperammonemia	6	0.000771327	0.00105369	0.732025	0.464226	0.261415	0.4623	0.9974
PGS003391	Lung cancer	HP:0001987	Hyperammonemia	6	-0.000224045	0.00104265	-0.21488	0.829879	0.240746	0.8354	0.9974
PGS003392	Lung squamous cell carcinoma	HP:0001987	Hyperammonemia	6	0.000335047	0.00104186	0.321584	0.747796	0.243163	0.7539	0.9974
PGS003400	Obesity	HP:0001987	Hyperammonemia	6	-0.0012455	0.00101335	-1.2291	0.219157	0.302534	0.2166	0.9974
PGS003406	Intracranial aneurysm	HP:0001987	Hyperammonemia	6	0.000411414	0.00104179	0.394912	0.692944	0.245381	0.6862	0.9974
PGS001557	Volume of grey matter in Frontal Operculum Cortex (L)	HP:0001511	Intrauterine growth retardation	45	-0.000441092	0.0028009	-0.157482	0.874879	0.275443	0.8813	0.99742
PGS002317	Childless	HP:0002171	Gliosis	6	9.49818e-05	0.00102935	0.0922734	0.926489	0.132801	0.9281	0.997426
PGS000008	ER-positive Breast Cancer	HP:0000846	Adrenal insufficiency	14	6.65203e-05	0.00155738	0.042713	0.965934	0.355718	0.966	0.997433
PGS000201	Problematic Alcohol Use	HP:0000846	Adrenal insufficiency	14	-2.74026e-05	0.00161557	-0.0169616	0.986469	0.355653	0.9858	0.997433
PGS000255	Pro-interleukin-16 (IL16) serum levels	HP:0000846	Adrenal insufficiency	14	4.11442e-05	0.00159202	0.0258439	0.979384	0.355669	0.9788	0.997433
PGS000261	Membrane-bound aminopeptidase P (mAmP) serum levels	HP:0000846	Adrenal insufficiency	14	-1.43598e-05	0.0015725	-0.00913183	0.992715	0.355645	0.9929	0.997433
PGS000272	Pappalysin-1 (PAPPA) serum levels	HP:0000846	Adrenal insufficiency	14	-4.44286e-05	0.00159585	-0.0278401	0.977792	0.355674	0.9779	0.997433
PGS000315	Immunoglobulin E (IgE)	HP:0000846	Adrenal insufficiency	14	-4.06987e-05	0.00159565	-0.025506	0.979653	0.355669	0.9803	0.997433
PGS000333	Prostate cancer	HP:0000846	Adrenal insufficiency	14	-1.68089e-05	0.00156701	-0.0107267	0.991442	0.355646	0.9923	0.997433
PGS000384	Malignant neoplasm of rectum, rectosigmoid junction, and anus	HP:0000846	Adrenal insufficiency	14	-2.94185e-05	0.00157693	-0.0186556	0.985117	0.355656	0.9853	0.997433
PGS000924	Disorders of porphyrin and bilirubin metabolism (time-to-event)	HP:0000846	Adrenal insufficiency	14	1.47386e-05	0.00158786	0.00928209	0.992595	0.355645	0.9911	0.997433
PGS001014	Other disorders of pancreatic internal secretion (time-to-event)	HP:0000846	Adrenal insufficiency	14	1.27657e-05	0.00156424	0.00816095	0.993489	0.355644	0.9923	0.997433
PGS001109	Vasomotor and allergic rhinitis (time-to-event)	HP:0000846	Adrenal insufficiency	14	-3.44896e-05	0.00156951	-0.0219747	0.98247	0.355661	0.9813	0.997433
PGS001344	Asthma (diagnosed by doctor)	HP:0000846	Adrenal insufficiency	14	5.79017e-05	0.00158959	0.0364255	0.970946	0.355697	0.9688	0.997433
PGS001443	Mean FA in superior fronto-occipital fasciculus on FA skeleton (L)	HP:0000846	Adrenal insufficiency	14	3.67614e-05	0.00155847	0.0235881	0.981183	0.355665	0.9794	0.997433
PGS001461	Mean ICVF in external capsule on FA skeleton (L)	HP:0000846	Adrenal insufficiency	14	1.31858e-05	0.00155619	0.00847308	0.99324	0.355644	0.9926	0.997433
PGS001542	Volume of caudate (L)	HP:0000846	Adrenal insufficiency	14	4.56151e-05	0.00157972	0.0288753	0.976966	0.355676	0.9756	0.997433
PGS001553	Volume of grey matter in Crus I Cerebellum (R)	HP:0000846	Adrenal insufficiency	14	4.12556e-05	0.0015723	0.0262391	0.979069	0.35567	0.9803	0.997433
PGS001586	Volume of grey matter in Parahippocampal Gyrus, posterior division (R)	HP:0000846	Adrenal insufficiency	14	2.45853e-05	0.00159357	0.0154278	0.987692	0.355651	0.9905	0.997433
PGS001615	Volume of grey matter in Vermis IX Cerebellum	HP:0000846	Adrenal insufficiency	14	1.56032e-05	0.00155069	0.0100621	0.991973	0.355645	0.9914	0.997433
PGS001634	Volume of peripheral cortical grey matter (normalised for head size)	HP:0000846	Adrenal insufficiency	14	3.10611e-05	0.00155991	0.0199121	0.984115	0.355658	0.984	0.997433
PGS001678	WA ICVF in tract parahippocampal part of cingulum (L)	HP:0000846	Adrenal insufficiency	14	2.56323e-05	0.0015495	0.0165423	0.986803	0.355653	0.984	0.997433
PGS001724	WA L2 in tract inferior longitudinal fasciculus (R)	HP:0000846	Adrenal insufficiency	14	-1.89692e-05	0.00158532	-0.0119656	0.990454	0.355647	0.9919	0.997433
PGS001752	WA MD in tract inferior longitudinal fasciculus (L)	HP:0000846	Adrenal insufficiency	14	-4.87187e-05	0.00158961	-0.0306481	0.975553	0.355681	0.9736	0.997433
PGS001800	Forced expiratory volume (FEV1)	HP:0000846	Adrenal insufficiency	14	2.73118e-05	0.00160469	0.01702	0.986422	0.355653	0.9862	0.997433
PGS002078	Genital prolapse	HP:0000846	Adrenal insufficiency	14	-5.85665e-05	0.00155426	-0.0376814	0.969945	0.355701	0.9703	0.997433
PGS002113	Depression possibly related to stressful or traumatic event	HP:0000846	Adrenal insufficiency	14	1.5352e-05	0.00155433	0.00987692	0.99212	0.355645	0.9931	0.997433
PGS002146	Standing height	HP:0000846	Adrenal insufficiency	14	-2.58835e-05	0.0015584	-0.016609	0.98675	0.355653	0.9868	0.997433
PGS002204	Hair/balding pattern	HP:0000846	Adrenal insufficiency	14	3.85665e-05	0.00154286	0.0249968	0.98006	0.355667	0.9802	0.997433
PGS002232	Stool Frequency	HP:0000846	Adrenal insufficiency	14	5.26666e-05	0.00155811	0.0338016	0.973038	0.355689	0.9751	0.997433
PGS002320	Dermatologic diseases	HP:0000846	Adrenal insufficiency	14	3.97986e-05	0.00157033	0.0253442	0.979783	0.355668	0.9805	0.997433
PGS002341	Monocyte Count	HP:0000846	Adrenal insufficiency	14	-4.63932e-05	0.00158561	-0.029259	0.97666	0.355677	0.9785	0.997433
PGS002344	Psoriasis	HP:0000846	Adrenal insufficiency	14	2.16328e-05	0.00157303	0.0137524	0.989029	0.355649	0.9884	0.997433
PGS002725	Ischemic stroke	HP:0000846	Adrenal insufficiency	14	-3.24188e-05	0.00157309	-0.0206084	0.98356	0.355659	0.9835	0.997433
PGS002763	Hip osteoarthritis	HP:0000846	Adrenal insufficiency	14	3.77034e-05	0.0015705	0.0240073	0.980849	0.355665	0.9803	0.997433
PGS001110	Reactive arthropathies (time-to-event)	HP:0000997	Axillary freckling	7	7.58709e-06	0.00111892	0.00678072	0.99459	0.333544	0.9931	0.997433
PGS000008	ER-positive Breast Cancer	HP:0001629	Ventricular septal defect	56	0.00453849	0.00308522	1.47104	0.141413	0.469322	0.1443	0.997433
PGS000009	ER-negative Breast Cancer	HP:0001629	Ventricular septal defect	56	0.00454906	0.00313764	1.44984	0.147237	0.466689	0.1478	0.997433
PGS000013	Coronary artery disease	HP:0001629	Ventricular septal defect	56	-0.000666258	0.00310955	-0.214262	0.830361	0.379198	0.8307	0.997433
PGS000016	Atrial fibrillation	HP:0001629	Ventricular septal defect	56	-0.00446062	0.00322306	-1.38397	0.166498	0.458753	0.1616	0.997433
PGS000017	Inflammatory bowel disease	HP:0001629	Ventricular septal defect	56	-0.00079656	0.0031171	-0.255545	0.798325	0.380024	0.7961	0.997433
PGS000027	Body Mass Index	HP:0001629	Ventricular septal defect	56	-0.00428217	0.00305595	-1.40125	0.161269	0.4608	0.169	0.997433
PGS000042	Coeliac disease	HP:0001629	Ventricular septal defect	56	-0.00221926	0.00310175	-0.715489	0.474378	0.399041	0.4689	0.997433
PGS000069	Serous epithelial ovarian cancer	HP:0001629	Ventricular septal defect	56	0.00300492	0.00309812	0.969919	0.332186	0.417293	0.331	0.997433
PGS000076	Kidney cancer	HP:0001629	Ventricular septal defect	56	0.000406317	0.00317348	0.128035	0.898132	0.377941	0.899	0.997433
PGS000077	Lymphocytic leukemia	HP:0001629	Ventricular septal defect	56	0.0023708	0.0030814	0.76939	0.441739	0.402448	0.4498	0.997433
PGS000080	Non-Hodgkin's lymphoma	HP:0001629	Ventricular septal defect	56	0.00130216	0.00313049	0.415959	0.677478	0.384611	0.6839	0.997433
PGS000081	Oral cavity and pharyngeal cancers	HP:0001629	Ventricular septal defect	56	0.00147153	0.00317056	0.464122	0.642603	0.386416	0.6405	0.997433
PGS000082	Ovarian cancer	HP:0001629	Ventricular septal defect	56	0.00617958	0.00307547	2.00932	0.044617	0.548901	0.0441	0.997433
PGS000083	Pancreatic cancer	HP:0001629	Ventricular septal defect	56	-0.0028211	0.00311646	-0.905226	0.365438	0.412131	0.3677	0.997433
PGS000088	Basophil count	HP:0001629	Ventricular septal defect	56	0.00074522	0.00308448	0.241603	0.809109	0.379728	0.8111	0.997433
PGS000089	Basophil percentage of white cells	HP:0001629	Ventricular septal defect	56	-9.41358e-05	0.00307759	-0.0305875	0.975601	0.377282	0.9787	0.997433
PGS000091	Eosinophil percentage of white cells	HP:0001629	Ventricular septal defect	56	-0.00146482	0.00310465	-0.471814	0.637103	0.386723	0.6356	0.997433
PGS000092	Hematocrit	HP:0001629	Ventricular septal defect	56	-0.00250614	0.00311276	-0.805119	0.420832	0.404843	0.4162	0.997433
PGS000093	Hemoglobin concentration	HP:0001629	Ventricular septal defect	56	-0.00209582	0.00310817	-0.674292	0.500191	0.396603	0.5001	0.997433
PGS000095	High light scatter reticulocyte percentage of red cells	HP:0001629	Ventricular septal defect	56	-0.000211486	0.00312969	-0.0675739	0.946131	0.377437	0.9452	0.997433
PGS000096	Immature fraction of reticulocytes	HP:0001629	Ventricular septal defect	56	-0.000861998	0.00310983	-0.277185	0.781662	0.380515	0.7821	0.997433
PGS000098	Lymphocyte percentage of white cells	HP:0001629	Ventricular septal defect	56	-0.00275087	0.0030073	-0.91473	0.360426	0.412867	0.355	0.997433
PGS000100	Mean corpuscular hemoglobin concentration	HP:0001629	Ventricular septal defect	56	-0.00138864	0.00310451	-0.4473	0.6547	0.385763	0.6626	0.997433
PGS000103	Monocyte percentage of white cells	HP:0001629	Ventricular septal defect	56	-0.00354035	0.00314748	-1.12482	0.26078	0.4311	0.2585	0.997433
PGS000106	Neutrophil percentage of white cells	HP:0001629	Ventricular septal defect	56	0.00311502	0.00302599	1.02942	0.303387	0.422356	0.3024	0.997433
PGS000112	Reticulocyte fraction of red cells	HP:0001629	Ventricular septal defect	56	-0.000345466	0.00308993	-0.111804	0.910988	0.377775	0.9072	0.997433
PGS000114	Juvenile Idiopathic Arthritis	HP:0001629	Ventricular septal defect	56	-0.00119581	0.0031266	-0.382463	0.702152	0.383472	0.7132	0.997433
PGS000126	Serum urate	HP:0001629	Ventricular septal defect	56	-0.00633474	0.00303263	-2.08886	0.0368269	0.562735	0.0338	0.997433
PGS000128	Hemoglobin A1c	HP:0001629	Ventricular septal defect	56	0.00634765	0.00308382	2.05837	0.0396638	0.557369	0.0397	0.997433
PGS000135	Schizophrenia	HP:0001629	Ventricular septal defect	56	-0.00581148	0.00328669	-1.76818	0.0771592	0.510224	0.0734	0.997433
PGS000140	Broad Depression (seen a General Practitioner for nerves, anxiety, tension or depression)	HP:0001629	Ventricular septal defect	56	0.0031839	0.00308558	1.03186	0.302242	0.42257	0.3005	0.997433
PGS000145	Depression (ICD-10 defined)	HP:0001629	Ventricular septal defect	56	-0.00165789	0.00303251	-0.546705	0.584633	0.389971	0.5826	0.997433
PGS000161	Renal cancer	HP:0001629	Ventricular septal defect	56	-0.00390696	0.00315827	-1.23706	0.216189	0.442377	0.2187	0.997433
PGS000194	Rheumatoid Arthritis (CCP-positive)	HP:0001629	Ventricular septal defect	56	0.00238324	0.00310779	0.766861	0.443241	0.402283	0.4441	0.997433
PGS000195	Rheumatoid Arthritis (CCP-negative)	HP:0001629	Ventricular septal defect	56	0.00238324	0.00310779	0.766861	0.443241	0.402283	0.4433	0.997433
PGS000197	Spondyloarthroparthy	HP:0001629	Ventricular septal defect	56	0.00215754	0.00313793	0.687566	0.491793	0.397373	0.487	0.997433
PGS000201	Problematic Alcohol Use	HP:0001629	Ventricular septal defect	56	0.000636172	0.00320193	0.198684	0.842527	0.378924	0.846	0.997433
PGS000205	Risk-taking tendency (4-domain principal component model)	HP:0001629	Ventricular septal defect	56	-0.0054246	0.00309665	-1.75176	0.0799445	0.507768	0.0782	0.997433
PGS000217	Adrenomedullin (ADM) serum levels	HP:0001629	Ventricular septal defect	56	-0.00401106	0.00310103	-1.29346	0.195978	0.448448	0.191	0.997433
PGS000218	Agouti-related protein (AGRP) serum levels	HP:0001629	Ventricular septal defect	56	-0.00183416	0.00309112	-0.593363	0.552995	0.392236	0.5509	0.997433
PGS000219	Ovarian cancer-related tumor marker CA 125 (CA-125) serum levels	HP:0001629	Ventricular septal defect	56	0.00231546	0.00311159	0.74414	0.456865	0.400821	0.461	0.997433
PGS000220	C-C motif chemokine 20 (CCL20) serum levels	HP:0001629	Ventricular septal defect	56	0.00617649	0.00318311	1.94039	0.0524505	0.537345	0.0537	0.997433
PGS000221	C-C motif chemokine 3 (CCL3) serum levels	HP:0001629	Ventricular septal defect	56	-0.000881393	0.00316483	-0.278496	0.780656	0.380546	0.7785	0.997433
PGS000222	C-C motif chemokine 4 (CCL4) serum levels	HP:0001629	Ventricular septal defect	56	-0.000445066	0.00311208	-0.143012	0.886293	0.378113	0.8905	0.997433
PGS000223	Tumor necrosis factor receptor superfamily member 5 (CD40) serum levels	HP:0001629	Ventricular septal defect	56	-0.00610434	0.00312474	-1.95355	0.0508718	0.53952	0.0479	0.997433
PGS000224	Chitinase-3-like protein 1 (CHI3L1) serum levels	HP:0001629	Ventricular septal defect	56	-0.00153938	0.0031212	-0.493203	0.621915	0.387602	0.6272	0.997433
PGS000225	Macrophage colony-stimulating factor 1 (CSF-1) serum levels	HP:0001629	Ventricular septal defect	56	0.00143676	0.00313223	0.458701	0.646491	0.386203	0.6458	0.997433
PGS000226	Cystatin-B (CSTB) serum levels	HP:0001629	Ventricular septal defect	56	0.00186826	0.00310249	0.60218	0.547112	0.392684	0.5448	0.997433
PGS000227	Cathepsin D (CTSD) serum levels	HP:0001629	Ventricular septal defect	56	0.00249138	0.00312924	0.796162	0.426018	0.404232	0.4286	0.997433
PGS000228	Cathepsin L1 (CTSL1) serum levels	HP:0001629	Ventricular septal defect	56	-0.00075784	0.00311179	-0.243538	0.807609	0.379768	0.8086	0.997433
PGS000229	Fractalkine (CX3CL1) serum levels	HP:0001629	Ventricular septal defect	56	-0.00213196	0.00310246	-0.687184	0.492034	0.397351	0.5008	0.997433
PGS000230	C-X-C motif chemokine 1 (CXCL1) serum levels	HP:0001629	Ventricular septal defect	56	-0.00117682	0.00314559	-0.374117	0.708351	0.383203	0.7107	0.997433
PGS000231	C-X-C motif chemokine 16 (CXCL16) serum levels	HP:0001629	Ventricular septal defect	56	0.000386388	0.00311154	0.124179	0.901184	0.377899	0.9024	0.997433
PGS000232	C-X-C motif chemokine 6 (CXCL6) serum levels	HP:0001629	Ventricular septal defect	56	-0.00197945	0.00312456	-0.633511	0.526461	0.394333	0.5219	0.997433
PGS000233	Dickkopf-related protein 1 (Dkk-1) serum levels	HP:0001629	Ventricular septal defect	56	-0.00522972	0.0031771	-1.64607	0.0998829	0.49251	0.1002	0.997433
PGS000234	Eosinophil cationic protein (ECP) serum levels	HP:0001629	Ventricular septal defect	56	0.00409812	0.00314297	1.3039	0.192395	0.449601	0.1947	0.997433
PGS000235	Epidermal growth factor (EGF) serum levels	HP:0001629	Ventricular septal defect	56	-0.00231714	0.00320015	-0.72407	0.469094	0.399567	0.475	0.997433
PGS000236	Endothelial cell-specific molecule 1 (ESM-1) serum levels	HP:0001629	Ventricular septal defect	56	-0.00224888	0.00317205	-0.708967	0.478415	0.398645	0.4764	0.997433
PGS000237	Fatty acid-binding protein, adipocyte (FABP4) serum levels	HP:0001629	Ventricular septal defect	56	-0.00422423	0.00308781	-1.36804	0.17143	0.456889	0.1666	0.997433
PGS000238	Tumor necrosis factor receptor superfamily member 6 (FAS) serum levels	HP:0001629	Ventricular septal defect	56	0.00204652	0.00309967	0.66024	0.509164	0.395805	0.5085	0.997433
PGS000239	Fibroblast growth factor 23 (FGF-23) serum levels	HP:0001629	Ventricular septal defect	56	-0.0064276	0.00313838	-2.04806	0.0406643	0.555572	0.0413	0.997433
PGS000240	Follistatin (FS) serum levels	HP:0001629	Ventricular septal defect	56	-0.00317586	0.00301465	-1.05347	0.292232	0.424488	0.2946	0.997433
PGS000241	Galanin peptides (GAL) serum levels	HP:0001629	Ventricular septal defect	56	0.00424255	0.0030892	1.37335	0.169774	0.457508	0.1718	0.997433
PGS000242	Galectin-3 (Gal-3) serum levels	HP:0001629	Ventricular septal defect	56	-0.000506466	0.00307957	-0.16446	0.869383	0.378394	0.8748	0.997433
PGS000244	Growth hormone (GH) serum levels	HP:0001629	Ventricular septal defect	56	-0.00326412	0.00316954	-1.02984	0.303189	0.422393	0.299	0.997433
PGS000246	Hepatocyte growth factor (HGF) serum levels	HP:0001629	Ventricular septal defect	56	-0.000171676	0.00311425	-0.055126	0.956043	0.377372	0.9577	0.997433
PGS000247	Kallikrein-11 (hK11) serum levels	HP:0001629	Ventricular septal defect	56	-0.00341271	0.00319394	-1.0685	0.285406	0.425844	0.2762	0.997433
PGS000248	Heat shock 27 kDa protein (HSP_27) serum levels	HP:0001629	Ventricular septal defect	56	0.00124071	0.00314241	0.394826	0.693007	0.383881	0.6855	0.997433
PGS000249	Interleukin-18 (IL-18) serum levels	HP:0001629	Ventricular septal defect	56	0.0055542	0.0031548	1.76055	0.0784433	0.50908	0.0772	0.997433
PGS000250	Interleukin-1 receptor antagonist protein (IL-1ra) serum levels	HP:0001629	Ventricular septal defect	56	0.00279594	0.00316623	0.88305	0.377299	0.410443	0.3772	0.997433
PGS000251	Interleukin-27 (IL-27) serum levels	HP:0001629	Ventricular septal defect	56	-0.00078745	0.00314314	-0.250529	0.8022	0.379916	0.8014	0.997433
PGS000252	Interleukin-6 (IL-6) serum levels	HP:0001629	Ventricular septal defect	56	0.00147515	0.00309132	0.477192	0.63327	0.38694	0.6295	0.997433
PGS000253	Interleukin-6 receptor subunit alpha (IL-6RA) serum levels	HP:0001629	Ventricular septal defect	56	-0.00256882	0.00313162	-0.820286	0.412136	0.405892	0.4164	0.997433
PGS000254	Interleukin-8 (IL-8) serum levels	HP:0001629	Ventricular septal defect	56	0.000757252	0.00313301	0.241701	0.809033	0.37973	0.8101	0.997433
PGS000255	Pro-interleukin-16 (IL16) serum levels	HP:0001629	Ventricular septal defect	56	-0.00226055	0.00315496	-0.716507	0.473749	0.399103	0.4781	0.997433
PGS000257	Kidney injury molecule 1 (KIM-1) serum levels	HP:0001629	Ventricular septal defect	56	-0.00618426	0.00310676	-1.99058	0.0466416	0.54572	0.0458	0.997433
PGS000258	Kallikrein-6 (KLK6) serum levels	HP:0001629	Ventricular septal defect	56	-0.00294923	0.00311684	-0.946226	0.34413	0.415361	0.3394	0.997433
PGS000259	Leptin (LEP) serum levels	HP:0001629	Ventricular septal defect	56	-0.00468851	0.00312591	-1.49989	0.133777	0.472966	0.1318	0.997433
PGS000260	Lectin-like oxidized LDL receptor 1 (LOX-1) serum levels	HP:0001629	Ventricular septal defect	56	0.00328456	0.00307122	1.06947	0.284969	0.425932	0.2858	0.997433
PGS000262	Myoglobin (MB) serum levels	HP:0001629	Ventricular septal defect	56	-0.00330408	0.00310232	-1.06504	0.286968	0.42553	0.2848	0.997433
PGS000263	Monocyte chemotactic protein 1 (MCP-1) serum levels	HP:0001629	Ventricular septal defect	56	-0.00257678	0.00309858	-0.831601	0.405718	0.406688	0.4151	0.997433
PGS000264	Matrix metalloproteinase-1 (MMP-1) serum levels	HP:0001629	Ventricular septal defect	56	-0.00121882	0.0031361	-0.388643	0.697576	0.383675	0.6968	0.997433
PGS000265	Matrix metalloproteinase-10 (MMP-10) serum levels	HP:0001629	Ventricular septal defect	56	-0.00506364	0.00309347	-1.63688	0.101789	0.491229	0.0978	0.997433
PGS000266	Matrix metalloproteinase-12 (MMP-12) serum levels	HP:0001629	Ventricular septal defect	56	-0.00665002	0.00310417	-2.14229	0.0322722	0.572326	0.0309	0.997433
PGS000267	Matrix metalloproteinase-3 (MMP-3) serum levels	HP:0001629	Ventricular septal defect	56	-0.00172006	0.00309743	-0.555317	0.57873	0.390375	0.5737	0.997433
PGS000268	Matrix metalloproteinase-7 (MMP-7) serum levels	HP:0001629	Ventricular septal defect	56	-0.00471865	0.00314048	-1.50252	0.133095	0.473302	0.1343	0.997433
PGS000269	Myeloperoxidase (MPO) serum levels	HP:0001629	Ventricular septal defect	56	0.00293751	0.0030924	0.949911	0.342254	0.415659	0.3383	0.997433
PGS000270	N-terminal prohormone brain natriuretic peptide (NT-pro_BNP) serum levels	HP:0001629	Ventricular septal defect	56	-0.00364115	0.00318661	-1.14264	0.253304	0.432819	0.251	0.997433
PGS000271	Osteoprotegerin (OPG) serum levels	HP:0001629	Ventricular septal defect	56	-0.00271083	0.00312078	-0.868639	0.385133	0.409368	0.3914	0.997433
PGS000272	Pappalysin-1 (PAPPA) serum levels	HP:0001629	Ventricular septal defect	56	-0.00238228	0.0031625	-0.753289	0.451351	0.401405	0.4571	0.997433
PGS000273	Proteinase-activated receptor 1 (PAR-1) serum levels	HP:0001629	Ventricular septal defect	56	-0.00286569	0.00309852	-0.924857	0.355135	0.41366	0.3572	0.997433
PGS000274	Platelet-derived growth factor subunit B (PDGF_subunit_B) serum levels	HP:0001629	Ventricular septal defect	56	-0.00339958	0.00310913	-1.09342	0.274321	0.428137	0.2652	0.997433
PGS000275	Platelet endothelial cell adhesion molecule (PECAM-1) serum levels	HP:0001629	Ventricular septal defect	56	-0.00152187	0.00310689	-0.489837	0.624295	0.387461	0.6116	0.997433
PGS000276	Placenta growth factor (PlGF) serum levels	HP:0001629	Ventricular septal defect	56	-0.000256567	0.00315909	-0.0812156	0.935277	0.377523	0.936	0.997433
PGS000277	P-selectin glycoprotein ligand 1 (PSGL-1) serum levels	HP:0001629	Ventricular septal defect	56	0.00163592	0.00309631	0.528344	0.59731	0.38913	0.6051	0.997433
PGS000278	Pentraxin-related protein PTX3 (PTX3) serum levels	HP:0001629	Ventricular septal defect	56	0.0018586	0.0031086	0.59789	0.549971	0.392465	0.5472	0.997433
PGS000279	Receptor for advanced glycosylation end products (RAGE) serum levels	HP:0001629	Ventricular septal defect	56	0.000666133	0.00315862	0.210893	0.832989	0.379137	0.8356	0.997433
PGS000280	Renin (REN) serum levels	HP:0001629	Ventricular septal defect	56	0.00236285	0.00310799	0.760252	0.44718	0.401853	0.4433	0.997433
PGS000281	Resistin (RETN) serum levels	HP:0001629	Ventricular septal defect	56	0.000640362	0.00315287	0.203105	0.839071	0.378999	0.8429	0.997433
PGS000282	Stem cell factor (SCF) serum levels	HP:0001629	Ventricular septal defect	56	-0.00458524	0.00313407	-1.46303	0.143591	0.468323	0.1423	0.997433
PGS000283	Spondin-1 (SPON1) serum levels	HP:0001629	Ventricular septal defect	56	-0.000594518	0.00312895	-0.190006	0.849321	0.37878	0.8517	0.997433
PGS000284	ST2 protein (ST2) serum levels	HP:0001629	Ventricular septal defect	56	0.00182878	0.00312852	0.58455	0.558906	0.391794	0.5553	0.997433
PGS000285	Tissue factor (TF) serum levels	HP:0001629	Ventricular septal defect	56	-0.00165273	0.00311392	-0.530756	0.595638	0.389239	0.5907	0.997433
PGS000286	Thrombomodulin (TM) serum levels	HP:0001629	Ventricular septal defect	56	-0.00424168	0.00310603	-1.36563	0.172186	0.456608	0.1761	0.997433
PGS000287	Tumor necrosis factor receptor 1 (TNF-R1) serum levels	HP:0001629	Ventricular septal defect	56	-0.000122243	0.00313211	-0.0390289	0.968871	0.377307	0.9656	0.997433
PGS000288	Tumor necrosis factor receptor 2 (TNF-R2) serum levels	HP:0001629	Ventricular septal defect	56	0.001988	0.00312496	0.636169	0.524728	0.394476	0.5266	0.997433
PGS000289	Tumor necrosis factor ligand superfamily member 14 (TNFSF14) serum levels	HP:0001629	Ventricular septal defect	56	-0.000893665	0.00303838	-0.294126	0.768687	0.380927	0.7645	0.997433
PGS000290	TNF-related apoptosis-inducing ligand (TRAIL) serum levels	HP:0001629	Ventricular septal defect	56	-0.00454866	0.00312441	-1.45584	0.145569	0.467431	0.1478	0.997433
PGS000292	TNF-related activation-induced cytokine (TRANCE) serum levels	HP:0001629	Ventricular septal defect	56	-0.0040583	0.00313295	-1.29536	0.195322	0.448657	0.1973	0.997433
PGS000293	Urokinase plasminogen activator surface receptor (U-PAR) serum levels	HP:0001629	Ventricular septal defect	56	0.00201135	0.00309946	0.648937	0.516442	0.395175	0.5143	0.997433
PGS000294	Vascular endothelial growth factor A (VEGF-A) serum levels	HP:0001629	Ventricular septal defect	56	-0.00465683	0.00315851	-1.47438	0.140513	0.46974	0.1363	0.997433
PGS000295	Vascular endothelial growth factor D (VEGF-D) serum levels	HP:0001629	Ventricular septal defect	56	-0.00137619	0.00309881	-0.444103	0.657009	0.385642	0.6583	0.997433
PGS000315	Immunoglobulin E (IgE)	HP:0001629	Ventricular septal defect	56	0.00118641	0.0031624	0.375161	0.707574	0.383237	0.7068	0.997433
PGS000321	Serum testosterone levels	HP:0001629	Ventricular septal defect	56	-0.00293172	0.00315706	-0.928622	0.35318	0.413957	0.3611	0.997433
PGS000324	Enthesitis-related Juvenile Idiophatic Arthritis	HP:0001629	Ventricular septal defect	56	-0.00265378	0.00318697	-0.832696	0.405101	0.406765	0.4095	0.997433
PGS000325	Oligoarthritis Juvenile Idiophatic Arthritis	HP:0001629	Ventricular septal defect	56	-0.00171974	0.00310424	-0.553996	0.579634	0.390312	0.5797	0.997433
PGS000326	Rheumatoid-factor-negative Polyarthritis (Juvenile Idiophatic Arthritis)	HP:0001629	Ventricular septal defect	56	-0.00114323	0.00312353	-0.366004	0.714395	0.382947	0.7244	0.997433
PGS000333	Prostate cancer	HP:0001629	Ventricular septal defect	56	-0.000837251	0.00310568	-0.269587	0.787501	0.380338	0.7889	0.997433
PGS000341	Systemic sclerosis	HP:0001629	Ventricular septal defect	56	-0.000915051	0.00316429	-0.289181	0.772468	0.380804	0.7754	0.997433
PGS000351	Invasive epithelial ovarian cancer	HP:0001629	Ventricular septal defect	56	0.00513224	0.00309715	1.65708	0.0976354	0.494057	0.0956	0.997433
PGS000352	High grade serous ovarian cancer	HP:0001629	Ventricular septal defect	56	0.00449352	0.00309221	1.45318	0.146308	0.467101	0.1464	0.997433
PGS000354	Any Cancer	HP:0001629	Ventricular septal defect	56	0.00477229	0.00310518	1.53688	0.124457	0.47774	0.1231	0.997433
PGS000358	Cancer of mouth	HP:0001629	Ventricular septal defect	56	0.00349577	0.00313225	1.11606	0.264511	0.430265	0.2709	0.997433
PGS000359	Cancer of tongue	HP:0001629	Ventricular septal defect	56	0.00569926	0.00312821	1.82189	0.0685971	0.518414	0.0707	0.997433
PGS000366	Cancer of esophagus	HP:0001629	Ventricular septal defect	56	0.00165251	0.00312638	0.528569	0.597154	0.38914	0.6027	0.997433
PGS000373	Colorectal cancer	HP:0001629	Ventricular septal defect	56	-0.00136737	0.00306753	-0.445756	0.655815	0.385704	0.6545	0.997433
PGS000377	Colon cancer	HP:0001629	Ventricular septal defect	56	-0.000165496	0.0031094	-0.0532244	0.957558	0.377363	0.9543	0.997433
PGS000384	Malignant neoplasm of rectum, rectosigmoid junction, and anus	HP:0001629	Ventricular septal defect	56	-0.00318371	0.00312469	-1.01889	0.30836	0.421438	0.307	0.997433
PGS000387	Cancer within the respiratory system	HP:0001629	Ventricular septal defect	56	0.00390483	0.0030776	1.26879	0.204641	0.445759	0.1999	0.997433
PGS000395	Cancer of bronchus; lung	HP:0001629	Ventricular septal defect	56	0.00209619	0.00305892	0.685272	0.49324	0.397239	0.4885	0.997433
PGS000405	Skin cancer	HP:0001629	Ventricular septal defect	56	0.00564781	0.00316054	1.78698	0.0740694	0.513062	0.0722	0.997433
PGS000430	Melanomas of skin (diagnosis or history)	HP:0001629	Ventricular septal defect	56	0.00261485	0.00308453	0.84773	0.396674	0.407841	0.4012	0.997433
PGS000442	Other non-epithelial cancer of skin	HP:0001629	Ventricular septal defect	56	0.00392782	0.00317544	1.23694	0.216232	0.442365	0.2218	0.997433
PGS000446	Basal cell carcinoma	HP:0001629	Ventricular septal defect	56	0.00659025	0.00315067	2.0917	0.0365717	0.563239	0.0331	0.997433
PGS000460	Squamous cell carcinoma	HP:0001629	Ventricular septal defect	56	-0.00196768	0.00312482	-0.629692	0.528957	0.394127	0.5348	0.997433
PGS000469	Carcinoma in situ of skin	HP:0001629	Ventricular septal defect	56	-0.000949492	0.00317953	-0.298626	0.765251	0.38104	0.764	0.997433
PGS000543	Cancer of other female genital organs	HP:0001629	Ventricular septal defect	56	0.00180553	0.00322239	0.560306	0.575324	0.390612	0.5781	0.997433
PGS000546	Malignant neoplasm of ovary	HP:0001629	Ventricular septal defect	56	-0.00539105	0.00313455	-1.71988	0.0855854	0.503066	0.0885	0.997433
PGS000584	Cancer of prostate	HP:0001629	Ventricular septal defect	56	-0.0030053	0.00314436	-0.955776	0.339283	0.416134	0.3437	0.997433
PGS000594	Cancer of other male genital organs	HP:0001629	Ventricular septal defect	56	-0.00300636	0.00313995	-0.957456	0.338435	0.416271	0.3455	0.997433
PGS000597	Malignant neoplasm of testis	HP:0001629	Ventricular septal defect	56	0.000893686	0.00309145	0.289083	0.772543	0.380802	0.7678	0.997433
PGS000605	Malignant neoplasm of kidney, except pelvis	HP:0001629	Ventricular septal defect	56	-0.00131481	0.00311928	-0.421511	0.67342	0.384809	0.6742	0.997433
PGS000614	Cancer of bladder	HP:0001629	Ventricular septal defect	56	-0.00505295	0.00309627	-1.63195	0.102823	0.490544	0.1024	0.997433
PGS000617	Cancer of eye	HP:0001629	Ventricular septal defect	56	0.00128132	0.00308205	0.415737	0.67764	0.384603	0.6777	0.997433
PGS000618	Cancer of brain and nervous system	HP:0001629	Ventricular septal defect	56	0.000186115	0.00305781	0.0608654	0.951472	0.3774	0.9481	0.997433
PGS000620	Cancer of brain	HP:0001629	Ventricular septal defect	56	0.00305943	0.00308259	0.992485	0.321062	0.419178	0.3187	0.997433
PGS000634	Thyroid cancer	HP:0001629	Ventricular septal defect	56	-0.0027532	0.00316035	-0.871168	0.383751	0.409556	0.3891	0.997433
PGS000640	Hodgkin's disease	HP:0001629	Ventricular septal defect	56	0.000302298	0.00314088	0.0962462	0.923333	0.377637	0.9202	0.997433
PGS000644	Nodular lymphoma	HP:0001629	Ventricular septal defect	56	-0.000873999	0.00309847	-0.282075	0.777911	0.380631	0.7823	0.997433
PGS000645	Lymphoid leukemia	HP:0001629	Ventricular septal defect	56	0.000173188	0.00311166	0.0556576	0.955619	0.377374	0.956	0.997433
PGS000652	Multiple myeloma	HP:0001629	Ventricular septal defect	56	-0.00333232	0.00308998	-1.07843	0.280954	0.426751	0.2803	0.997433
PGS000655	Non-alcoholic fatty liver disease	HP:0001629	Ventricular septal defect	56	0.00137864	0.00308975	0.446197	0.655496	0.385721	0.656	0.997433
PGS000656	Non-alcoholic fatty liver disease activity score	HP:0001629	Ventricular septal defect	56	9.87465e-05	0.00307688	0.032093	0.974401	0.377286	0.9719	0.997433
PGS000666	Body surface area-indexed left ventricular end-systolic volume	HP:0001629	Ventricular septal defect	56	0.00437398	0.00309701	1.41232	0.157987	0.462124	0.1608	0.997433
PGS000674	AST to ALT ratio	HP:0001629	Ventricular septal defect	56	0.00329886	0.00306445	1.07649	0.281817	0.426574	0.2877	0.997433
PGS000677	Cholesterol [mmol/L] (statin adjusted)	HP:0001629	Ventricular septal defect	56	0.00328096	0.00311176	1.05438	0.291818	0.424569	0.2944	0.997433
PGS000679	Creatinine in urine [umol/L]	HP:0001629	Ventricular septal defect	56	-0.00100152	0.00309584	-0.323505	0.746341	0.3817	0.7523	0.997433
PGS000681	Direct bilirubin [umol/L]	HP:0001629	Ventricular septal defect	56	0.00270381	0.00313133	0.86347	0.387967	0.408987	0.3921	0.997433
PGS000682	eGFR [ml/min/1.73m2]	HP:0001629	Ventricular septal defect	56	-0.00219101	0.00313782	-0.69826	0.485084	0.398004	0.4857	0.997433
PGS000691	Non-albumin protein [g/L]	HP:0001629	Ventricular septal defect	56	0.000575268	0.00308322	0.18658	0.852006	0.378725	0.8511	0.997433
PGS000696	Testosterone [nmol/L]	HP:0001629	Ventricular septal defect	56	-0.00232673	0.00315634	-0.737161	0.461097	0.400381	0.4618	0.997433
PGS000703	Angina	HP:0001629	Ventricular septal defect	56	-0.000846521	0.00310045	-0.273032	0.784853	0.380417	0.786	0.997433
PGS000704	Alcoholic cirrhosis	HP:0001629	Ventricular septal defect	56	-0.000316126	0.00310739	-0.101733	0.918977	0.377683	0.9189	0.997433
PGS000705	Gallstones	HP:0001629	Ventricular septal defect	56	-0.00520009	0.00314214	-1.65495	0.0980665	0.493757	0.0984	0.997433
PGS000707	Cholecystitis	HP:0001629	Ventricular septal defect	56	-0.00396175	0.00310453	-1.27612	0.202039	0.446553	0.2024	0.997433
PGS000708	Kidney failure	HP:0001629	Ventricular septal defect	56	0.00286812	0.00310387	0.924047	0.355556	0.413596	0.3497	0.997433
PGS000710	Myocardial infarction	HP:0001629	Ventricular septal defect	56	-0.000734829	0.00309199	-0.237656	0.812169	0.379648	0.8117	0.997433
PGS000712	T2D (cases vs HbA1c filtered controls)	HP:0001629	Ventricular septal defect	56	-0.00266612	0.00309001	-0.86282	0.388324	0.408939	0.3915	0.997433
PGS000713	T2D	HP:0001629	Ventricular septal defect	56	-0.0025276	0.00309594	-0.816425	0.414339	0.405623	0.4053	0.997433
PGS000717	Adult life body size	HP:0001629	Ventricular septal defect	56	-0.00187896	0.00310951	-0.604262	0.545727	0.392791	0.5394	0.997433
PGS000718	Beta-blocker survival benefit	HP:0001629	Ventricular septal defect	56	-0.00606122	0.00314245	-1.92882	0.053873	0.535443	0.053	0.997433
PGS000726	Cirrhosis	HP:0001629	Ventricular septal defect	56	0.00385867	0.00310262	1.24368	0.213741	0.443076	0.2143	0.997433
PGS000728	Chronic kidney disease	HP:0001629	Ventricular septal defect	56	-0.000280757	0.00323206	-0.0868661	0.930785	0.377564	0.93	0.997433
PGS000738	Vitiligo	HP:0001629	Ventricular septal defect	56	0.0010754	0.00317623	0.338578	0.734958	0.382125	0.7373	0.997433
PGS000754	Systemic lupus erythrmatosus	HP:0001629	Ventricular septal defect	56	0.00452436	0.0030958	1.46145	0.144024	0.468127	0.1385	0.997433
PGS000758	Adult standing height	HP:0001629	Ventricular septal defect	56	0.000916044	0.00314039	0.291697	0.770544	0.380866	0.7721	0.997433
PGS000763	Hearing aid use	HP:0001629	Ventricular septal defect	56	-0.000201127	0.00308878	-0.0651154	0.948088	0.377423	0.952	0.997433
PGS000766	Cutaneous melanoma	HP:0001629	Ventricular septal defect	56	-0.00237475	0.00311941	-0.761282	0.446564	0.40192	0.4433	0.997433
PGS000769	Response to bronchodilator (albutamol)	HP:0001629	Ventricular septal defect	56	-0.000705744	0.00313085	-0.225416	0.821675	0.379406	0.8212	0.997433
PGS000819	Diabetic retinopathy	HP:0001629	Ventricular septal defect	56	0.0010225	0.00304336	0.335979	0.736917	0.38205	0.7371	0.997433
PGS000821	Thyroid medication use	HP:0001629	Ventricular septal defect	56	-0.00104612	0.00313405	-0.333793	0.738566	0.381988	0.7444	0.997433
PGS000822	Urinary albumin to creatinine ratio	HP:0001629	Ventricular septal defect	56	-0.00594734	0.00317669	-1.87218	0.0613045	0.526303	0.062	0.997433
PGS000829	Body mass index (male)	HP:0001629	Ventricular septal defect	56	-0.00146738	0.00297702	-0.492903	0.622127	0.387589	0.6246	0.997433
PGS000834	Corrected insulin response (at 30mins during OGTT)	HP:0001629	Ventricular septal defect	56	0.0040759	0.0031101	1.31054	0.19014	0.450339	0.1874	0.997433
PGS000837	Insulin sensitivity index	HP:0001629	Ventricular septal defect	56	0.00517506	0.0031219	1.65767	0.0975177	0.494139	0.0945	0.997433
PGS000839	Two hour glucose during OGTT	HP:0001629	Ventricular septal defect	56	-0.00440527	0.00309115	-1.42512	0.154253	0.463668	0.1588	0.997433
PGS000840	Fasting Proinsulin	HP:0001629	Ventricular septal defect	56	-0.00358034	0.00314103	-1.13986	0.254458	0.43255	0.2526	0.997433
PGS000843	WHR adjusted for BMI	HP:0001629	Ventricular septal defect	56	-0.00284327	0.00312082	-0.911064	0.362355	0.412582	0.3608	0.997433
PGS000844	Predicted visceral adipose tissue	HP:0001629	Ventricular septal defect	56	-0.00166617	0.00306377	-0.543831	0.586609	0.389837	0.581	0.997433
PGS000861	Urine Albumin-to-Creatinine ratio	HP:0001629	Ventricular septal defect	56	-0.00469652	0.00315682	-1.48774	0.136953	0.471423	0.1404	0.997433
PGS000865	Hepatic fat content	HP:0001629	Ventricular septal defect	56	0.0038873	0.00310419	1.25227	0.210594	0.443988	0.2154	0.997433
PGS000870	Cystic fibrosis related diabetes	HP:0001629	Ventricular septal defect	56	0.00328284	0.00311437	1.0541	0.291947	0.424543	0.2933	0.997433
PGS000871	Insulin secretion	HP:0001629	Ventricular septal defect	56	0.00234648	0.00313434	0.748635	0.454152	0.401107	0.4496	0.997433
PGS000874	Chronic lymphocytic leukemia	HP:0001629	Ventricular septal defect	56	0.00209916	0.00307037	0.683682	0.494243	0.397146	0.4853	0.997433
PGS000877	Insulin resistance	HP:0001629	Ventricular septal defect	56	-0.000156869	0.00308267	-0.0508875	0.959419	0.377353	0.9591	0.997433
PGS000879	Intraocular pressure	HP:0001629	Ventricular septal defect	56	-0.00189497	0.00309825	-0.611627	0.540843	0.393173	0.5423	0.997433
PGS000882	25-hydroxyvitamin D	HP:0001629	Ventricular septal defect	56	-0.00114342	0.00317357	-0.360293	0.71866	0.382771	0.7248	0.997433
PGS000903	Parkinson's disease	HP:0001629	Ventricular septal defect	56	-0.00178941	0.00309392	-0.578362	0.563075	0.391487	0.561	0.997433
PGS000905	PR interval	HP:0001629	Ventricular septal defect	56	-0.00282099	0.00316721	-0.890686	0.373188	0.411019	0.3792	0.997433
PGS000906	Longevity	HP:0001629	Ventricular septal defect	56	0.00488916	0.00308685	1.58386	0.113358	0.483973	0.1107	0.997433
PGS000907	Major depressive disorder	HP:0001629	Ventricular septal defect	56	0.00313317	0.00307914	1.01755	0.308998	0.421322	0.3125	0.997433
PGS000909	Headache	HP:0001629	Ventricular septal defect	56	0.000877751	0.00308891	0.284162	0.776311	0.380681	0.7827	0.997433
PGS000914	Abnormal electrocardiogram	HP:0001629	Ventricular septal defect	56	-0.00175955	0.00314522	-0.559436	0.575917	0.39057	0.5761	0.997433
PGS000924	Disorders of porphyrin and bilirubin metabolism (time-to-event)	HP:0001629	Ventricular septal defect	56	0.00436507	0.00314576	1.38761	0.165388	0.459182	0.163	0.997433
PGS000925	Unspecified acute lower respiratory infection (time-to-event)	HP:0001629	Ventricular septal defect	56	-0.00165778	0.00310878	-0.533257	0.593905	0.389352	0.59	0.997433
PGS000927	Other dermatitis (time-to-event)	HP:0001629	Ventricular septal defect	56	-0.00145258	0.0031037	-0.468016	0.639816	0.386571	0.6406	0.997433
PGS000928	Other non-toxic goitre (time-to-event)	HP:0001629	Ventricular septal defect	56	0.000138909	0.0030837	0.0450462	0.964074	0.377329	0.9629	0.997433
PGS000929	All cause dementia (algorithmically-defined)	HP:0001629	Ventricular septal defect	56	5.82718e-05	0.00322622	0.018062	0.985591	0.377256	0.9863	0.997433
PGS000930	Blood clot (diagnosed by doctor)	HP:0001629	Ventricular septal defect	56	-0.00392542	0.00309379	-1.26881	0.204635	0.445761	0.2081	0.997433
PGS000931	Blood clot or deep vein thrombosis (diagnosed by doctor)	HP:0001629	Ventricular septal defect	56	-0.00295692	0.00310049	-0.953693	0.340336	0.415965	0.3387	0.997433
PGS000932	Other intervertebral disk disorders (time-to-event)	HP:0001629	Ventricular septal defect	56	0.00466839	0.00315896	1.47783	0.139587	0.470173	0.1389	0.997433
PGS000939	Hiatus hernia	HP:0001629	Ventricular septal defect	56	0.00231469	0.00310213	0.746159	0.455646	0.400949	0.4558	0.997433
PGS000940	Intestinal malabsorption (time-to-event)	HP:0001629	Ventricular septal defect	56	-0.000897182	0.00306875	-0.292361	0.770036	0.380883	0.7701	0.997433
PGS000943	Cholecystitis (time-to-event)	HP:0001629	Ventricular septal defect	56	-0.000908864	0.00312442	-0.29089	0.771161	0.380846	0.7677	0.997433
PGS000945	Dementia in alzheimer's disease (time-to-event)	HP:0001629	Ventricular septal defect	56	0.00142572	0.00322203	0.44249	0.658175	0.385581	0.6597	0.997433
PGS000946	Unspecified dementia (time-to-event)	HP:0001629	Ventricular septal defect	56	-0.000240893	0.00321305	-0.0749733	0.940242	0.377482	0.9389	0.997433
PGS000947	Mouth ulcers	HP:0001629	Ventricular septal defect	56	-0.00155135	0.00314443	-0.493364	0.621801	0.387608	0.6271	0.997433
PGS000950	Skin changes due to chronic exposure to nonionising radiation (time-to-event)	HP:0001629	Ventricular septal defect	56	0.000831853	0.0031313	0.265657	0.790526	0.380248	0.7932	0.997433
PGS000953	Left heel broadband ultrasound attenuation	HP:0001629	Ventricular septal defect	56	0.00474529	0.00318361	1.49054	0.136217	0.471777	0.1349	0.997433
PGS000954	Left heel quantitative ultrasound index (QUI), direct entry	HP:0001629	Ventricular septal defect	56	0.00383441	0.00315864	1.21394	0.22489	0.439967	0.229	0.997433
PGS000955	Right heel broadband ultrasound attenuation	HP:0001629	Ventricular septal defect	56	0.00472491	0.00318639	1.48284	0.13825	0.470804	0.1418	0.997433
PGS000956	Right heel quantitative ultrasound index (QUI), direct entry	HP:0001629	Ventricular septal defect	56	0.00341954	0.00317245	1.07789	0.281194	0.426702	0.2757	0.997433
PGS000957	Essential (primary hypertension) (time-to-event)	HP:0001629	Ventricular septal defect	56	-0.00167896	0.00304757	-0.550918	0.581742	0.390168	0.5855	0.997433
PGS000958	Essential hypertension	HP:0001629	Ventricular septal defect	56	-0.00105944	0.00305275	-0.347046	0.728588	0.382372	0.7306	0.997433
PGS000959	Connective tissue disorder	HP:0001629	Ventricular septal defect	56	-0.00181497	0.00315419	-0.575414	0.565066	0.391342	0.5628	0.997433
PGS000960	Other systemic involvement of connective tissue (time-to-event)	HP:0001629	Ventricular septal defect	56	0.000681842	0.00312926	0.217892	0.827532	0.379264	0.8265	0.997433
PGS000962	Chronic ischaemic heart disease (time-to-event)	HP:0001629	Ventricular septal defect	56	0.00420154	0.00306108	1.37257	0.170017	0.457417	0.1705	0.997433
PGS000963	Follicular cysts of skin and subcutaneous tissue (time-to-event)	HP:0001629	Ventricular septal defect	56	-0.00542734	0.00315987	-1.71758	0.0860038	0.502731	0.0805	0.997433
PGS000964	Slipped disc	HP:0001629	Ventricular septal defect	56	0.00313128	0.0030934	1.01225	0.311524	0.420864	0.3134	0.997433
PGS000965	Hypothyroidism/myxoedema	HP:0001629	Ventricular septal defect	56	-0.00104816	0.00312241	-0.335688	0.737136	0.382042	0.7352	0.997433
PGS000967	Coxarthrosis [arthrosis of hip] (time-to-event)	HP:0001629	Ventricular septal defect	56	-0.000560731	0.00314484	-0.178302	0.858501	0.378596	0.8618	0.997433
PGS000972	Microalbumin [> 40 mg/L]	HP:0001629	Ventricular septal defect	56	-0.00161103	0.00316064	-0.509715	0.610299	0.388307	0.6122	0.997433
PGS000976	JCV seropositivity for Human Polyomavirus JCV	HP:0001629	Ventricular septal defect	56	-0.000981595	0.00310776	-0.315853	0.752142	0.381491	0.7573	0.997433
PGS000977	MCV seropositivity for Merkel Cell Polyomavirus	HP:0001629	Ventricular septal defect	56	0.00288011	0.0031038	0.92793	0.353539	0.413902	0.3526	0.997433
PGS000984	Frequency of playing computer games	HP:0001629	Ventricular septal defect	56	-0.00216899	0.00312615	-0.693823	0.487862	0.397741	0.4926	0.997433
PGS000988	High light scatter reticulocyte percentage	HP:0001629	Ventricular septal defect	56	-0.00149322	0.00306665	-0.48692	0.62636	0.387339	0.6374	0.997433
PGS000989	Reticulocyte %	HP:0001629	Ventricular septal defect	56	0.000860348	0.00304999	0.282082	0.777905	0.380631	0.7745	0.997433
PGS000990	Retinal detachments and breaks (time-to-event)	HP:0001629	Ventricular septal defect	56	0.0046053	0.00309417	1.48838	0.136784	0.471504	0.1353	0.997433
PGS000994	Tea intake	HP:0001629	Ventricular septal defect	56	0.00131514	0.00318199	0.413308	0.679419	0.384517	0.6759	0.997433
PGS000995	Dentures	HP:0001629	Ventricular septal defect	56	-0.00368618	0.00313261	-1.17671	0.239428	0.436181	0.2395	0.997433
PGS000996	Diverticular disease/diverticulitis	HP:0001629	Ventricular septal defect	56	0.00307706	0.0031284	0.98359	0.325418	0.41843	0.3234	0.997433
PGS000997	Diverticular disease of intestine (time-to-event)	HP:0001629	Ventricular septal defect	56	-0.00364416	0.0031962	-1.14015	0.254338	0.432578	0.2564	0.997433
PGS000998	Comparative body height at age 10	HP:0001629	Ventricular septal defect	56	7.80237e-05	0.00311308	0.0250631	0.980007	0.377269	0.9808	0.997433
PGS000999	Comparative body size at age 10	HP:0001629	Ventricular septal defect	56	-0.00162847	0.00303455	-0.536644	0.591564	0.389506	0.5968	0.997433
PGS001001	Getting up in morning	HP:0001629	Ventricular septal defect	56	-0.00120015	0.00317892	-0.377533	0.705811	0.383313	0.7011	0.997433
PGS001003	Number of medications taken	HP:0001629	Ventricular septal defect	56	-0.00178447	0.00307868	-0.579622	0.562225	0.391549	0.5636	0.997433
PGS001004	Number of non-cancer illnesses	HP:0001629	Ventricular septal defect	56	-0.0044729	0.00310106	-1.44238	0.149328	0.465772	0.1524	0.997433
PGS001005	Number of self reported cancers	HP:0001629	Ventricular septal defect	56	0.00543435	0.00318158	1.70806	0.0877557	0.501346	0.0885	0.997433
PGS001006	Weight change compared with 1 year ago	HP:0001629	Ventricular septal defect	56	-0.0034668	0.00314164	-1.1035	0.269922	0.429079	0.2693	0.997433
PGS001007	Age at first sexual intercourse	HP:0001629	Ventricular septal defect	56	-0.0014121	0.0031237	-0.45206	0.651267	0.385945	0.6571	0.997433
PGS001009	PEF	HP:0001629	Ventricular septal defect	56	-0.00147255	0.00314148	-0.468743	0.639297	0.3866	0.6464	0.997433
PGS001010	PEF pred. ratio	HP:0001629	Ventricular septal defect	56	-0.00299578	0.00315865	-0.948436	0.343004	0.41554	0.3477	0.997433
PGS001011	Viral warts (time-to-event)	HP:0001629	Ventricular septal defect	56	-0.00130222	0.00309825	-0.420308	0.674299	0.384766	0.674	0.997433
PGS001012	Number of falls in the last year	HP:0001629	Ventricular septal defect	56	-0.00399152	0.00314027	-1.27107	0.203828	0.446006	0.1997	0.997433
PGS001013	Macular degeneration	HP:0001629	Ventricular septal defect	56	0.00101938	0.00311873	0.326857	0.743805	0.381792	0.7441	0.997433
PGS001014	Other disorders of pancreatic internal secretion (time-to-event)	HP:0001629	Ventricular septal defect	56	-0.00187898	0.0031	-0.606124	0.544491	0.392887	0.5496	0.997433
PGS001015	Enlarged prostate	HP:0001629	Ventricular septal defect	56	0.00284198	0.00310824	0.91434	0.360631	0.412836	0.3654	0.997433
PGS001016	Sensitivity / hurt feelings	HP:0001629	Ventricular septal defect	56	0.0007224	0.00308062	0.234498	0.814618	0.379584	0.8177	0.997433
PGS001017	Suffer from 'nerves'	HP:0001629	Ventricular septal defect	56	0.00615647	0.00312644	1.96916	0.0490509	0.54212	0.0495	0.997433
PGS001019	Attending social / leisure activities (regular attendance at a gym or sports club)	HP:0001629	Ventricular septal defect	56	-0.00182341	0.00313538	-0.581559	0.560919	0.391645	0.562	0.997433
PGS001021	Feelings of worry or anxiety	HP:0001629	Ventricular septal defect	56	0.000650671	0.0031421	0.207081	0.835964	0.379069	0.8363	0.997433
PGS001023	Disorders of mineral metabolism (time-to-event)	HP:0001629	Ventricular septal defect	56	-0.00375248	0.00307276	-1.22121	0.222129	0.44072	0.2378	0.997433
PGS001025	Nonrheumatic aortic valve disorders (time-to-event)	HP:0001629	Ventricular septal defect	56	-0.00274527	0.00312181	-0.879386	0.379281	0.410168	0.3795	0.997433
PGS001026	Forearm or wrist fracture	HP:0001629	Ventricular septal defect	56	-0.00227744	0.00316808	-0.718872	0.472291	0.399248	0.4613	0.997433
PGS001027	Internal derangement of knee (time-to-event)	HP:0001629	Ventricular septal defect	56	-0.00252486	0.00314381	-0.803119	0.421987	0.404706	0.4314	0.997433
PGS001028	Diabetic eye disease	HP:0001629	Ventricular septal defect	56	0.000608214	0.00315085	0.193032	0.846951	0.378829	0.847	0.997433
PGS001029	Other disorders of cornea (time-to-event)	HP:0001629	Ventricular septal defect	56	-0.00204614	0.00314856	-0.649866	0.515842	0.395226	0.5064	0.997433
PGS001030	Pulmonary fibrosis	HP:0001629	Ventricular septal defect	56	-0.00418997	0.00302443	-1.38537	0.166068	0.458919	0.1649	0.997433
PGS001031	Fibroblastic disorders (time-to-event)	HP:0001629	Ventricular septal defect	56	0.00154519	0.00311166	0.496582	0.61953	0.387744	0.6207	0.997433
PGS001033	Other coagulation defects (time-to-event)	HP:0001629	Ventricular septal defect	56	-0.00012285	0.00313375	-0.0392021	0.968733	0.377308	0.9666	0.997433
PGS001036	Epstein Barr virus nuclear antigen 1 IgG seropositivity	HP:0001629	Ventricular septal defect	56	-0.00293833	0.00311372	-0.943673	0.345433	0.415156	0.3428	0.997433
PGS001038	Left heel bone mineral density (BMD) T-score, automated	HP:0001629	Ventricular septal defect	56	0.00383415	0.00315854	1.2139	0.224906	0.439963	0.228	0.997433
PGS001039	Right heel bone mineral density (BMD) T-score, automated	HP:0001629	Ventricular septal defect	56	0.00341805	0.00317243	1.07742	0.281401	0.426659	0.2747	0.997433
PGS001040	Non melanoma skin cancer	HP:0001629	Ventricular septal defect	56	0.00523519	0.00316561	1.65377	0.0983063	0.493591	0.1017	0.997433
PGS001042	Thyrotoxicosis [hyperthyroidism] (time-to-event)	HP:0001629	Ventricular septal defect	56	-0.00105087	0.00311952	-0.336871	0.736244	0.382075	0.7386	0.997433
PGS001043	Hyperthyroidism, thyrotoxicosis	HP:0001629	Ventricular septal defect	56	-0.00154584	0.0031238	-0.494859	0.620746	0.387671	0.6212	0.997433
PGS001044	Glucosamine intake	HP:0001629	Ventricular septal defect	56	-0.00293749	0.00310789	-0.945172	0.344668	0.415276	0.3329	0.997433
PGS001048	NSTEMI (algorithmically-defined)	HP:0001629	Ventricular septal defect	56	-0.00287877	0.00307603	-0.935872	0.349435	0.414532	0.3459	0.997433
PGS001049	Risk taking behaviour	HP:0001629	Ventricular septal defect	56	0.00163904	0.00307553	0.532929	0.594133	0.389337	0.5993	0.997433
PGS001050	Diaphragmatic hernia (time-to-event)	HP:0001629	Ventricular septal defect	56	0.000234282	0.00312614	0.0749431	0.940266	0.377482	0.9409	0.997433
PGS001070	Volume of ventricular cerebrospinal fluid (normalised for head size)	HP:0001629	Ventricular septal defect	56	0.00296338	0.00312237	0.949083	0.342675	0.415592	0.3473	0.997433
PGS001073	Duration of walks	HP:0001629	Ventricular septal defect	56	0.000675869	0.0031685	0.213309	0.831105	0.37918	0.8314	0.997433
PGS001074	Types of physical activity in last 4 weeks (other exercises)	HP:0001629	Ventricular septal defect	56	-4.79304e-05	0.00312054	-0.0153597	0.987747	0.377252	0.9877	0.997433
PGS001075	Usual walking pace	HP:0001629	Ventricular septal defect	56	-0.000243614	0.00309703	-0.0786606	0.937309	0.377506	0.9328	0.997433
PGS001076	Eosinophill %	HP:0001629	Ventricular septal defect	56	-7.83426e-05	0.00307973	-0.0254382	0.979708	0.37727	0.9807	0.997433
PGS001078	Monocyte %	HP:0001629	Ventricular septal defect	56	-0.000834832	0.00311098	-0.26835	0.788453	0.380309	0.7907	0.997433
PGS001080	Freq. of tiredness / lethargy in last 2 weeks	HP:0001629	Ventricular septal defect	56	-0.000618573	0.00307933	-0.200879	0.84081	0.378961	0.8378	0.997433
PGS001081	JC VP1 antigen for Human Polyomavirus JCV	HP:0001629	Ventricular septal defect	56	-0.00240136	0.0031066	-0.772987	0.439608	0.402684	0.4346	0.997433
PGS001082	MC VP1 antigen for Merkel Cell Polyomavirus	HP:0001629	Ventricular septal defect	56	0.00336401	0.00311318	1.08057	0.279998	0.426948	0.2833	0.997433
PGS001090	Often felt loved as a child	HP:0001629	Ventricular septal defect	56	-0.0037992	0.0031116	-1.22098	0.222214	0.440696	0.2263	0.997433
PGS001091	Loneliness	HP:0001629	Ventricular septal defect	56	0.0027665	0.00313655	0.882019	0.377856	0.410365	0.3744	0.997433
PGS001099	Spherical power (left eye)	HP:0001629	Ventricular septal defect	56	-0.00506773	0.0030694	-1.65105	0.0988611	0.493209	0.1021	0.997433
PGS001100	Spherical power (right eye)	HP:0001629	Ventricular septal defect	56	-0.0057641	0.00309762	-1.86081	0.0628944	0.524501	0.0599	0.997433
PGS001102	Body fat percentage (left arm)	HP:0001629	Ventricular septal defect	56	-0.000376633	0.00309753	-0.121591	0.903233	0.377872	0.9015	0.997433
PGS001103	Body fat percentage (left leg)	HP:0001629	Ventricular septal defect	56	-0.00127668	0.0030834	-0.414049	0.678876	0.384543	0.6756	0.997433
PGS001104	Body fat percentage (right leg)	HP:0001629	Ventricular septal defect	56	-0.00170005	0.00307899	-0.552146	0.580901	0.390225	0.5828	0.997433
PGS001105	Body fat percentage (trunk fat)	HP:0001629	Ventricular septal defect	56	2.39013e-05	0.00314139	0.0076085	0.99393	0.377245	0.9929	0.997433
PGS001107	UACR [> 30 mg/g]	HP:0001629	Ventricular septal defect	56	-0.00441314	0.00305414	-1.44497	0.148598	0.46609	0.1526	0.997433
PGS001108	Basal metabolic rate	HP:0001629	Ventricular septal defect	56	-0.000253545	0.00307991	-0.0823222	0.934397	0.377531	0.9363	0.997433
PGS001109	Vasomotor and allergic rhinitis (time-to-event)	HP:0001629	Ventricular septal defect	56	-0.000754938	0.00311065	-0.242695	0.808263	0.379751	0.8031	0.997433
PGS001110	Reactive arthropathies (time-to-event)	HP:0001629	Ventricular septal defect	56	0.00317293	0.00313055	1.01353	0.310908	0.420975	0.3206	0.997433
PGS001111	Male genital tract cancer	HP:0001629	Ventricular septal defect	56	-0.000670412	0.00312014	-0.214866	0.82989	0.379209	0.8299	0.997433
PGS001112	Aspirin	HP:0001629	Ventricular septal defect	56	-0.00258236	0.003098	-0.833557	0.404615	0.406827	0.4	0.997433
PGS001114	Ibuprofen use self-reported	HP:0001629	Ventricular septal defect	56	-0.000975365	0.00312769	-0.311849	0.755183	0.381384	0.7593	0.997433
PGS001115	Paracetamol use self-reported	HP:0001629	Ventricular septal defect	56	0.00231194	0.00310947	0.743515	0.457244	0.400782	0.4512	0.997433
PGS001117	Started insulin within one year diagnosis of diabetes	HP:0001629	Ventricular septal defect	56	-0.00116125	0.00308014	-0.377014	0.706197	0.383296	0.7086	0.997433
PGS001118	Taking other prescription medications	HP:0001629	Ventricular septal defect	56	-0.00028147	0.00316806	-0.0888464	0.929212	0.377579	0.9281	0.997433
PGS001119	Left hand grip strength	HP:0001629	Ventricular septal defect	56	-0.000553424	0.0031065	-0.17815	0.85862	0.378594	0.8605	0.997433
PGS001120	Right hand grip strength	HP:0001629	Ventricular septal defect	56	0.001589	0.0031331	0.507163	0.612087	0.388196	0.6156	0.997433
PGS001127	Never Smoker	HP:0001629	Ventricular septal defect	56	-0.00155572	0.00311914	-0.498767	0.61799	0.387837	0.6105	0.997433
PGS001131	Zoster [herpes zoster] (time-to-event)	HP:0001629	Ventricular septal defect	56	-0.00466057	0.00315611	-1.47668	0.139894	0.470029	0.1449	0.997433
PGS001135	Arthritis (nos)	HP:0001629	Ventricular septal defect	56	-0.00112858	0.00314818	-0.358485	0.720012	0.382716	0.7083	0.997433
PGS001136	Hematologic disease, genetic	HP:0001629	Ventricular septal defect	56	-0.0042724	0.00304419	-1.40346	0.16061	0.461063	0.1613	0.997433
PGS001137	Retinal detachment	HP:0001629	Ventricular septal defect	56	-0.000288195	0.00309018	-0.0932615	0.925704	0.377613	0.9221	0.997433
PGS001140	Seborrheic keratosis (time-to-event)	HP:0001629	Ventricular septal defect	56	-0.0054972	0.00308412	-1.78242	0.0748092	0.512371	0.0738	0.997433
PGS001142	Volume of grey matter in Intracalcarine Cortex (R)	HP:0001629	Ventricular septal defect	56	0.00226137	0.00314505	0.719027	0.472195	0.399257	0.4787	0.997433
PGS001143	Volume of grey matter in Parietal Operculum Cortex (R)	HP:0001629	Ventricular septal defect	56	-0.00171109	0.00308969	-0.553805	0.579765	0.390303	0.5736	0.997433
PGS001144	Arm fat mass (L)	HP:0001629	Ventricular septal defect	56	1.7335e-05	0.00306275	0.00565995	0.995485	0.377244	0.9939	0.997433
PGS001145	Arm fat mass (R)	HP:0001629	Ventricular septal defect	56	0.000454017	0.00306033	0.148355	0.882075	0.37818	0.8844	0.997433
PGS001146	Arm fat-free mass (R)	HP:0001629	Ventricular septal defect	56	-0.000923019	0.00308313	-0.299377	0.764679	0.38106	0.766	0.997433
PGS001147	Leg fat mass (R)	HP:0001629	Ventricular septal defect	56	-0.00221871	0.00307141	-0.722374	0.470136	0.399462	0.4657	0.997433
PGS001148	Trunk fat mass	HP:0001629	Ventricular septal defect	56	-0.00144099	0.00310757	-0.463703	0.642903	0.386399	0.638	0.997433
PGS001153	Folic acid or folate (Vitamin B9)	HP:0001629	Ventricular septal defect	56	0.0028004	0.00310794	0.901049	0.367654	0.411809	0.3732	0.997433
PGS001154	Impedance (left arm)	HP:0001629	Ventricular septal defect	56	2.34567e-05	0.00309721	0.00757349	0.993958	0.377245	0.9934	0.997433
PGS001155	Impedance (left leg)	HP:0001629	Ventricular septal defect	56	0.00282247	0.00306653	0.920411	0.357452	0.413311	0.3541	0.997433
PGS001156	Impedance (right arm)	HP:0001629	Ventricular septal defect	56	0.000776594	0.00307464	0.252581	0.800614	0.379959	0.8022	0.997433
PGS001157	Impedance (right leg)	HP:0001629	Ventricular septal defect	56	0.00401312	0.00306523	1.30924	0.190581	0.450194	0.1882	0.997433
PGS001158	Left leg mass (predicted)	HP:0001629	Ventricular septal defect	56	-0.000709463	0.00306422	-0.231531	0.816922	0.379525	0.815	0.997433
PGS001159	Right leg mass (predicted)	HP:0001629	Ventricular septal defect	56	-0.00135472	0.00306299	-0.442285	0.658323	0.385573	0.6566	0.997433
PGS001160	Trunk mass (predicted)	HP:0001629	Ventricular septal defect	56	-6.551e-05	0.00310676	-0.0210863	0.983179	0.377261	0.9833	0.997433
PGS001161	Whole body impedance	HP:0001629	Ventricular septal defect	56	0.00206685	0.0030981	0.667134	0.504751	0.396195	0.5147	0.997433
PGS001164	Testicular cancer	HP:0001629	Ventricular septal defect	56	0.00193421	0.00311622	0.62069	0.534864	0.393648	0.5302	0.997433
PGS001165	Arm fat free mass (L)	HP:0001629	Ventricular septal defect	56	4.48852e-05	0.00308938	0.0145289	0.988409	0.377251	0.9872	0.997433
PGS001166	Leg fat free mass (L)	HP:0001629	Ventricular septal defect	56	-0.000757623	0.00306562	-0.247135	0.804825	0.379844	0.8096	0.997433
PGS001167	Leg fat-free mass (R)	HP:0001629	Ventricular septal defect	56	-0.0014155	0.00306213	-0.46226	0.643937	0.386343	0.6432	0.997433
PGS001168	Trunk fat free mass	HP:0001629	Ventricular septal defect	56	9.20353e-05	0.00310982	0.0295951	0.976392	0.37728	0.9744	0.997433
PGS001169	Whole body fat free mass	HP:0001629	Ventricular septal defect	56	-0.000396808	0.00308927	-0.128447	0.897806	0.377945	0.8999	0.997433
PGS001172	Eosinophill count	HP:0001629	Ventricular septal defect	56	0.001396	0.00309614	0.450885	0.652114	0.3859	0.6593	0.997433
PGS001174	Cholelithiasis (time-to-event)	HP:0001629	Ventricular septal defect	56	-0.00475908	0.00312252	-1.52412	0.127614	0.47608	0.1244	0.997433
PGS001180	Lung function (FEV1/FVC)	HP:0001629	Ventricular septal defect	56	-0.00299305	0.00315866	-0.947569	0.343446	0.41547	0.3477	0.997433
PGS001181	Other hypothyroidism (time-to-event)	HP:0001629	Ventricular septal defect	56	-0.00152501	0.00310122	-0.491746	0.622944	0.38754	0.6202	0.997433
PGS001185	Intra-ocular pressure, Goldmann-correlated ¬Æ	HP:0001629	Ventricular septal defect	56	-0.00292227	0.00309842	-0.94315	0.345701	0.415114	0.3446	0.997433
PGS001192	Gonarthrosis [arthrosis of knee] (time-to-event)	HP:0001629	Ventricular septal defect	56	-0.00348158	0.00309467	-1.12503	0.260692	0.43112	0.2596	0.997433
PGS001230	Body weight	HP:0001629	Ventricular septal defect	56	-0.000864741	0.00306381	-0.282244	0.777781	0.380635	0.7765	0.997433
PGS001233	Heart rate (AR)	HP:0001629	Ventricular septal defect	56	0.00161032	0.00309402	0.520462	0.602791	0.388778	0.6092	0.997433
PGS001234	Left arm mass (predicted)	HP:0001629	Ventricular septal defect	56	-0.000282094	0.00309828	-0.0910483	0.927462	0.377595	0.9284	0.997433
PGS001235	Right arm mass (predicted)	HP:0001629	Ventricular septal defect	56	-0.000996257	0.00308683	-0.322745	0.746917	0.381679	0.7407	0.997433
PGS001236	Lung function (FEV1)	HP:0001629	Ventricular septal defect	56	-0.00223801	0.00316	-0.708231	0.478872	0.398601	0.4811	0.997433
PGS001237	Lung function (FVC)	HP:0001629	Ventricular septal defect	56	0.00143576	0.00311315	0.461191	0.644704	0.386301	0.6512	0.997433
PGS001242	Ankle spacing width (L)	HP:0001629	Ventricular septal defect	56	-0.00339962	0.00306741	-1.1083	0.267843	0.429531	0.2694	0.997433
PGS001243	Ankle spacing width (R)	HP:0001629	Ventricular septal defect	56	-0.00112975	0.00309536	-0.364981	0.715158	0.382916	0.7109	0.997433
PGS001250	Calculus of kidney and ureter (time-to-event)	HP:0001629	Ventricular septal defect	56	0.00128153	0.00313555	0.408708	0.682791	0.384356	0.6834	0.997433
PGS001251	Other interstitial pulmonary diseases (time-to-event)	HP:0001629	Ventricular septal defect	56	-0.00436743	0.00303294	-1.44	0.149999	0.465481	0.1513	0.997433
PGS001254	Dupuytren's contracture	HP:0001629	Ventricular septal defect	56	0.00237262	0.00313912	0.755822	0.449831	0.401567	0.4558	0.997433
PGS001255	Otosclerosis (time-to-event)	HP:0001629	Ventricular septal defect	56	0.00116926	0.00308124	0.379477	0.704368	0.383375	0.7042	0.997433
PGS001257	Childhood sunburn	HP:0001629	Ventricular septal defect	56	-0.000913658	0.00310493	-0.29426	0.768585	0.38093	0.7726	0.997433
PGS001258	Radius fracture	HP:0001629	Ventricular septal defect	56	-0.00173438	0.00313144	-0.553858	0.579728	0.390306	0.5707	0.997433
PGS001259	Hayfever/allergic rhinitis	HP:0001629	Ventricular septal defect	56	-0.00035113	0.0031464	-0.111597	0.911152	0.377773	0.9105	0.997433
PGS001262	Vascular/heart problems diagnosed by doctor Angina	HP:0001629	Ventricular septal defect	56	-0.000891577	0.00310312	-0.287317	0.773895	0.380758	0.7726	0.997433
PGS001263	Atrial flutter	HP:0001629	Ventricular septal defect	56	-0.00382379	0.00317117	-1.2058	0.228016	0.439129	0.2237	0.997433
PGS001264	Deep vein thrombosis	HP:0001629	Ventricular septal defect	56	-0.00215048	0.00308682	-0.696663	0.486082	0.397909	0.4842	0.997433
PGS001265	Deep vein thrombosis (leg)	HP:0001629	Ventricular septal defect	56	-0.0010992	0.00308191	-0.356661	0.721377	0.38266	0.7212	0.997433
PGS001266	Deep vein thrombosis (diagnosed by doctor)	HP:0001629	Ventricular septal defect	56	-0.000816392	0.00308473	-0.264656	0.791298	0.380225	0.7959	0.997433
PGS001272	Chronic renal failure (time-to-event)	HP:0001629	Ventricular septal defect	56	0.000629236	0.00316263	0.19896	0.842312	0.378928	0.8402	0.997433
PGS001274	Osteoporosis without pathological fracture (time-to-event)	HP:0001629	Ventricular septal defect	56	-0.00588273	0.00309445	-1.90106	0.0574161	0.530929	0.0572	0.997433
PGS001275	Other retinal disorders (time-to-event)	HP:0001629	Ventricular septal defect	56	-0.000872856	0.00312829	-0.279021	0.780253	0.380558	0.7795	0.997433
PGS001276	Retinal disorders in diseases classified elsewhere (time-to-event)	HP:0001629	Ventricular septal defect	56	-0.00157328	0.00313368	-0.502055	0.615675	0.387977	0.6176	0.997433
PGS001277	PE +/- DVT	HP:0001629	Ventricular septal defect	56	-0.00380715	0.00307211	-1.23926	0.215371	0.442609	0.2191	0.997433
PGS001278	previously: Blood clot in the leg (DVT) or lung	HP:0001629	Ventricular septal defect	56	-0.00258239	0.00310034	-0.832939	0.404963	0.406783	0.4095	0.997433
PGS001279	previously: Blood clot in the lung	HP:0001629	Ventricular septal defect	56	-0.00412808	0.00309483	-1.33387	0.182376	0.452962	0.1891	0.997433
PGS001280	PE (time-to-event)	HP:0001629	Ventricular septal defect	56	-0.0038589	0.00307342	-1.25557	0.209395	0.44434	0.2096	0.997433
PGS001281	Migraine	HP:0001629	Ventricular septal defect	56	-0.00190749	0.0031302	-0.609383	0.542329	0.393056	0.5481	0.997433
PGS001282	Migraine (time-to-event)	HP:0001629	Ventricular septal defect	56	-0.000964734	0.00316656	-0.304663	0.76065	0.381195	0.7623	0.997433
PGS001284	Allergic disease (hay fever, allergic rhinitis, or eczema)	HP:0001629	Ventricular septal defect	56	0.000631083	0.0031534	0.200128	0.841398	0.378948	0.8443	0.997433
PGS001285	Allergic disease (hay fever, rhinitis, or eczema) (diagnosed by doctor)	HP:0001629	Ventricular septal defect	56	-0.000625274	0.0031523	-0.198355	0.842784	0.378918	0.843	0.997433
PGS001287	Psoriatic arthropathy	HP:0001629	Ventricular septal defect	56	0.00322833	0.00311405	1.0367	0.299982	0.422996	0.2963	0.997433
PGS001292	Family history of prostate cancer	HP:0001629	Ventricular septal defect	56	0.000284254	0.00314428	0.0904035	0.927974	0.37759	0.932	0.997433
PGS001293	Other diseases of liver (time-to-event)	HP:0001629	Ventricular septal defect	56	0.00115523	0.00306489	0.376923	0.706265	0.383293	0.7144	0.997433
PGS001294	Non-insulin-dependent diabetes (time-to-event)	HP:0001629	Ventricular septal defect	56	-1.8757e-05	0.00312121	-0.00600952	0.995206	0.377244	0.9955	0.997433
PGS001296	Insulin-dependent diabetes mellitus (time-to-event)	HP:0001629	Ventricular septal defect	56	-0.000932316	0.003089	-0.301818	0.762818	0.381122	0.7618	0.997433
PGS001298	Obesity (time-to-event)	HP:0001629	Ventricular septal defect	56	0.00129875	0.00310977	0.417635	0.676252	0.38467	0.6758	0.997433
PGS001301	Malabsorption/coeliac disease	HP:0001629	Ventricular septal defect	56	-0.00215685	0.00306319	-0.704121	0.481427	0.398354	0.4802	0.997433
PGS001303	Other cataract (time-to-event)	HP:0001629	Ventricular septal defect	56	0.00255379	0.00309293	0.825688	0.409064	0.406271	0.4133	0.997433
PGS001308	Sjogren's syndrome/sicca syndrome	HP:0001629	Ventricular septal defect	56	-0.00324828	0.00315511	-1.02953	0.303336	0.422365	0.3072	0.997433
PGS001309	Other rheumatoid arthritis (time-to-event)	HP:0001629	Ventricular septal defect	56	0.00327695	0.00314157	1.04309	0.297012	0.423562	0.2961	0.997433
PGS001314	Acute myocardial infarction (time-to-event)	HP:0001629	Ventricular septal defect	56	-0.000938693	0.00308343	-0.304431	0.760826	0.381189	0.7522	0.997433
PGS001317	Vascular/heart problems diagnosed by doctor Heart attack	HP:0001629	Ventricular septal defect	56	0.00166657	0.00310101	0.53743	0.591021	0.389542	0.595	0.997433
PGS001318	Disorders of lipoprotein metabolism and other lipidaemias (time-to-event)	HP:0001629	Ventricular septal defect	56	-0.000142533	0.00306954	-0.0464346	0.962968	0.377334	0.9631	0.997433
PGS001319	Other metabolic disorders (time-to-event)	HP:0001629	Ventricular septal defect	56	0.00390608	0.003077	1.26945	0.204407	0.44583	0.2088	0.997433
PGS001321	Eye problems/disorders (Glaucoma)	HP:0001629	Ventricular septal defect	56	-0.00160794	0.00311706	-0.515853	0.606005	0.388575	0.6075	0.997433
PGS001324	Family history of high blood pressure	HP:0001629	Ventricular septal defect	56	-0.00472308	0.00310322	-1.52199	0.128144	0.475805	0.1308	0.997433
PGS001326	Emphysema	HP:0001629	Ventricular septal defect	56	0.00212701	0.00312158	0.681389	0.495692	0.397013	0.505	0.997433
PGS001327	Diabetes	HP:0001629	Ventricular septal defect	56	0.00109706	0.003136	0.349826	0.7265	0.382454	0.7223	0.997433
PGS001328	Family history of diabetes	HP:0001629	Ventricular septal defect	56	0.000693582	0.00313719	0.221083	0.825047	0.379324	0.8262	0.997433
PGS001329	Unspecified diabetes mellitus (time-to-event)	HP:0001629	Ventricular septal defect	56	-0.00125816	0.00312335	-0.402825	0.687113	0.384153	0.6842	0.997433
PGS001330	Crohn's disease [regional enteritis] (time-to-event)	HP:0001629	Ventricular septal defect	56	0.00270625	0.00317442	0.852519	0.394013	0.408187	0.3879	0.997433
PGS001331	Crohns disease	HP:0001629	Ventricular septal defect	56	0.00307189	0.00316103	0.971801	0.331249	0.417449	0.3267	0.997433
PGS001333	Chronic obstructive pulmonary disease (algorithmically-defined)	HP:0001629	Ventricular septal defect	56	-0.00396068	0.00307856	-1.28654	0.198381	0.447688	0.2017	0.997433
PGS001334	Other chronic obstructive pulmonary disease (time-to-event)	HP:0001629	Ventricular septal defect	56	-0.00380205	0.00314058	-1.21062	0.226162	0.439625	0.2211	0.997433
PGS001335	Vascular/heart problems diagnosed by doctor High BP	HP:0001629	Ventricular septal defect	56	-0.00459095	0.00304897	-1.50574	0.132268	0.473713	0.1267	0.997433
PGS001337	Family history of breast cancer	HP:0001629	Ventricular septal defect	56	0.00473534	0.0031097	1.52276	0.127951	0.475905	0.1271	0.997433
PGS001339	Atrial fibrillation and flutter (time-to-event)	HP:0001629	Ventricular septal defect	56	-0.00220216	0.00319495	-0.689262	0.490726	0.397472	0.4871	0.997433
PGS001343	Asthma (algorithmically-defined)	HP:0001629	Ventricular septal defect	56	0.000622155	0.00315961	0.196909	0.843916	0.378894	0.8441	0.997433
PGS001344	Asthma (diagnosed by doctor)	HP:0001629	Ventricular septal defect	56	-0.00110066	0.0031504	-0.349371	0.726842	0.382441	0.7268	0.997433
PGS001346	Asthma (time-to-event)	HP:0001629	Ventricular septal defect	56	1.58476e-05	0.00313621	0.0050531	0.995969	0.377243	0.9944	0.997433
PGS001347	Family history of Alzheimer's/dementia	HP:0001629	Ventricular septal defect	56	-0.000672935	0.00322138	-0.208896	0.834547	0.379101	0.8397	0.997433
PGS001350	Fasting glucose	HP:0001629	Ventricular septal defect	56	0.000807261	0.00317414	0.254325	0.799267	0.379997	0.7933	0.997433
PGS001351	Fasting insulin	HP:0001629	Ventricular septal defect	56	-0.00297259	0.00311904	-0.953045	0.340664	0.415912	0.3413	0.997433
PGS001352	Glycated haemoglobin levels (HbA1c)	HP:0001629	Ventricular septal defect	56	-0.0009012	0.00313003	-0.287921	0.773433	0.380773	0.7701	0.997433
PGS001358	3mm cylindrical power (R)	HP:0001629	Ventricular septal defect	56	0.00508126	0.00309614	1.64116	0.100897	0.491825	0.1076	0.997433
PGS001359	3mm strong meridian (L)	HP:0001629	Ventricular septal defect	56	-0.0041674	0.00310295	-1.34305	0.179386	0.454007	0.1801	0.997433
PGS001360	3mm strong meridian (R)	HP:0001629	Ventricular septal defect	56	-0.00298311	0.00309847	-0.96277	0.335762	0.416705	0.3365	0.997433
PGS001361	3mm strong meridian angle (L)	HP:0001629	Ventricular septal defect	56	-0.00124795	0.003151	-0.396049	0.692105	0.383923	0.6971	0.997433
PGS001362	3mm weak meridian (L)	HP:0001629	Ventricular septal defect	56	-0.00162377	0.0030967	-0.524355	0.600081	0.388951	0.5988	0.997433
PGS001363	3mm weak meridian (R)	HP:0001629	Ventricular septal defect	56	-0.00222577	0.00311347	-0.714884	0.474751	0.399004	0.4865	0.997433
PGS001364	6mm cylindrical power angle (L)	HP:0001629	Ventricular septal defect	56	0.00150514	0.00310609	0.484578	0.628021	0.387242	0.6308	0.997433
PGS001365	6mm strong meridian (L)	HP:0001629	Ventricular septal defect	56	-0.00160863	0.00311214	-0.516888	0.605283	0.38862	0.6075	0.997433
PGS001366	6mm strong meridian (R)	HP:0001629	Ventricular septal defect	56	-0.00357732	0.00310527	-1.15202	0.249431	0.433735	0.2546	0.997433
PGS001367	6mm weak meridian (L)	HP:0001629	Ventricular septal defect	56	-3.90919e-05	0.00309228	-0.0126418	0.989915	0.377249	0.9892	0.997433
PGS001368	6mm weak meridian (R)	HP:0001629	Ventricular septal defect	56	-0.00148232	0.00308578	-0.480373	0.631007	0.38707	0.6414	0.997433
PGS001369	Acute appendicitis (time-to-event)	HP:0001629	Ventricular septal defect	56	0.00288017	0.00311808	0.9237	0.355737	0.413569	0.3532	0.997433
PGS001370	Age asthma diagnosed	HP:0001629	Ventricular septal defect	56	-0.00319248	0.0031763	-1.00509	0.314955	0.42025	0.3181	0.997433
PGS001371	Age diabetes diagnosed	HP:0001629	Ventricular septal defect	56	0.00260094	0.00306493	0.848612	0.396183	0.407904	0.396	0.997433
PGS001372	Age hayfever or allergic rhinitis diagnosed by doctor	HP:0001629	Ventricular septal defect	56	-0.00577971	0.00308515	-1.8734	0.061137	0.526496	0.0642	0.997433
PGS001373	Age started wearing glasses or contact lenses	HP:0001629	Ventricular septal defect	56	-0.0010545	0.00309873	-0.3403	0.733661	0.382174	0.7405	0.997433
PGS001374	Age stopped smoking	HP:0001629	Ventricular septal defect	56	0.00294245	0.00312749	0.940834	0.346886	0.414928	0.3521	0.997433
PGS001375	Average heart rate	HP:0001629	Ventricular septal defect	56	-0.00119482	0.00311161	-0.383988	0.701022	0.383522	0.703	0.997433
PGS001377	Basophill %	HP:0001629	Ventricular septal defect	56	-0.000766241	0.00307369	-0.249291	0.803158	0.379889	0.8067	0.997433
PGS001378	Basophill count	HP:0001629	Ventricular septal defect	56	0.000315317	0.00305805	0.10311	0.917884	0.377695	0.92	0.997433
PGS001379	Body surface area	HP:0001629	Ventricular septal defect	56	-0.000384649	0.00311546	-0.123465	0.90175	0.377892	0.9041	0.997433
PGS001380	Corneal hysteresis (L)	HP:0001629	Ventricular septal defect	56	0.0012393	0.0031253	0.396539	0.691743	0.383939	0.6878	0.997433
PGS001381	Corneal hysteresis (R)	HP:0001629	Ventricular septal defect	56	3.0681e-05	0.00313541	0.00978532	0.992193	0.377246	0.9926	0.997433
PGS001382	Corneal resistance factor (L)	HP:0001629	Ventricular septal defect	56	0.00304629	0.00308543	0.987312	0.32359	0.418742	0.3295	0.997433
PGS001383	Corneal resistance factor (R)	HP:0001629	Ventricular septal defect	56	-0.00169438	0.00312179	-0.542759	0.587347	0.389788	0.5858	0.997433
PGS001384	Degree bothered by feeling tired all the time in the last 3 months	HP:0001629	Ventricular septal defect	56	-4.9589e-05	0.00304921	-0.0162629	0.987026	0.377254	0.9886	0.997433
PGS001385	Degree bothered by headaches in the last 3 months	HP:0001629	Ventricular septal defect	56	-0.000282654	0.00310389	-0.0910644	0.927449	0.377596	0.9289	0.997433
PGS001386	Degree bothered by pain in arms/legs/joints in the past 3 months	HP:0001629	Ventricular septal defect	56	0.00169347	0.00314656	0.538197	0.590491	0.389578	0.5866	0.997433
PGS001387	Degree bothered by urinary frequency/bladder irritability in the last 3 months	HP:0001629	Ventricular septal defect	56	-0.00169214	0.00308792	-0.547988	0.583752	0.39003	0.5853	0.997433
PGS001390	Duodenal ulcer (time-to-event)	HP:0001629	Ventricular septal defect	56	-0.00199579	0.00313804	-0.635998	0.524839	0.394467	0.528	0.997433
PGS001392	Family history of lung cancer	HP:0001629	Ventricular septal defect	56	-0.000151246	0.00307582	-0.0491726	0.960786	0.377345	0.9614	0.997433
PGS001393	Father's age at death	HP:0001629	Ventricular septal defect	56	-0.00353922	0.0031136	-1.1367	0.25578	0.432243	0.2617	0.997433
PGS001395	Frequency of discomfort/pain in abdomen in last 3 months	HP:0001629	Ventricular septal defect	56	0.000584426	0.00311543	0.187591	0.851214	0.378741	0.8501	0.997433
PGS001396	Frequency of unenthusiasm / disinterest in last 2 weeks	HP:0001629	Ventricular septal defect	56	0.000961336	0.00312735	0.307396	0.758569	0.381267	0.7567	0.997433
PGS001397	Frequency of walking for pleasure in last 4 weeks	HP:0001629	Ventricular septal defect	56	0.000921838	0.00311428	0.296004	0.767253	0.380974	0.7681	0.997433
PGS001398	Friendship satisfaction	HP:0001629	Ventricular septal defect	56	-0.00526958	0.00316935	-1.66267	0.0965115	0.494844	0.0968	0.997433
PGS001399	GE / gI antigen for Varicella Zoster Virus	HP:0001629	Ventricular septal defect	56	-0.00320567	0.0031143	-1.02934	0.303425	0.422349	0.3004	0.997433
PGS001401	Health satisfaction	HP:0001629	Ventricular septal defect	56	-0.00318666	0.00310864	-1.0251	0.305422	0.421978	0.3009	0.997433
PGS001403	Heel bone mineral density (BMD) (L)	HP:0001629	Ventricular septal defect	56	0.00278076	0.00316266	0.879246	0.379357	0.410157	0.3758	0.997433
PGS001404	Heel bone mineral density (BMD) (R)	HP:0001629	Ventricular septal defect	56	0.0037969	0.00318435	1.19236	0.233239	0.437758	0.2364	0.997433
PGS001407	HTLV-1 gag antigen for Human T-Lymphotropic Virus 1	HP:0001629	Ventricular septal defect	56	-0.00326293	0.00314712	-1.0368	0.299935	0.423005	0.3018	0.997433
PGS001409	Intra-ocular pressure, corneal-compensated (L)	HP:0001629	Ventricular septal defect	56	-0.0016452	0.00310455	-0.529933	0.596208	0.389202	0.6	0.997433
PGS001410	Intra-ocular pressure, corneal-compensated (R)	HP:0001629	Ventricular septal defect	56	-0.0046369	0.00317909	-1.45856	0.144819	0.467768	0.1465	0.997433
PGS001411	Intra-ocular pressure, Goldmann-correlated (L)	HP:0001629	Ventricular septal defect	56	0.00155427	0.00313138	0.496352	0.619692	0.387734	0.6199	0.997433
PGS001413	LV stroke volume	HP:0001629	Ventricular septal defect	56	0.000499232	0.00313725	0.15913	0.87358	0.378321	0.8742	0.997433
PGS001414	Lymphocyte %	HP:0001629	Ventricular septal defect	56	-0.00220683	0.0030414	-0.725598	0.468157	0.399661	0.4644	0.997433
PGS001415	Mean FA in anterior limb of internal capsule on FA skeleton (L)	HP:0001629	Ventricular septal defect	56	0.000708232	0.00310632	0.227997	0.819668	0.379456	0.8201	0.997433
PGS001416	Mean FA in anterior limb of internal capsule on FA skeleton (R)	HP:0001629	Ventricular septal defect	56	0.000140538	0.0031745	0.0442708	0.964692	0.377326	0.9646	0.997433
PGS001417	Mean FA in body of corpus callosum on FA skeleton	HP:0001629	Ventricular septal defect	56	0.000120748	0.00316757	0.0381201	0.969595	0.377304	0.9688	0.997433
PGS001418	Mean FA in cerebral peduncle on FA skeleton (L)	HP:0001629	Ventricular septal defect	56	0.00422207	0.00314374	1.34301	0.179399	0.454003	0.1808	0.997433
PGS001420	Mean FA in cingulum cingulate gyrus on FA skeleton (R)	HP:0001629	Ventricular septal defect	56	-0.00622634	0.00319895	-1.94637	0.0517285	0.538331	0.0545	0.997433
PGS001421	Mean FA in cingulum hippocampus on FA skeleton (L)	HP:0001629	Ventricular septal defect	56	0.00121469	0.0031372	0.387188	0.698652	0.383627	0.6971	0.997433
PGS001422	Mean FA in cingulum hippocampus on FA skeleton (R)	HP:0001629	Ventricular septal defect	56	0.00016002	0.00313438	0.0510532	0.959287	0.377353	0.957	0.997433
PGS001423	Mean FA in corticospinal tract on FA skeleton (R)	HP:0001629	Ventricular septal defect	56	-0.00237911	0.00306752	-0.775582	0.438073	0.402855	0.4396	0.997433
PGS001424	Mean FA in external capsule on FA skeleton (R)	HP:0001629	Ventricular septal defect	56	-0.00256496	0.00312065	-0.821929	0.4112	0.406007	0.4136	0.997433
PGS001425	Mean FA in fornix cres+stria terminalis on FA skeleton (R)	HP:0001629	Ventricular septal defect	56	-0.00259907	0.00313702	-0.828515	0.407463	0.40647	0.4076	0.997433
PGS001426	Mean FA in fornix on FA skeleton	HP:0001629	Ventricular septal defect	56	-0.00139429	0.00313604	-0.4446	0.656649	0.385661	0.6502	0.997433
PGS001427	Mean FA in genu of corpus callosum on FA skeleton	HP:0001629	Ventricular septal defect	56	-0.000201433	0.00320839	-0.0627834	0.949944	0.37741	0.9499	0.997433
PGS001428	Mean FA in inferior cerebellar peduncle on FA skeleton (R)	HP:0001629	Ventricular septal defect	56	-0.00260585	0.00306175	-0.851098	0.394801	0.408084	0.3947	0.997433
PGS001429	Mean FA in middle cerebellar peduncle on FA skeleton	HP:0001629	Ventricular septal defect	56	-0.000457026	0.00315775	-0.144732	0.884935	0.378135	0.8856	0.997433
PGS001430	Mean FA in posterior limb of internal capsule on FA skeleton (L)	HP:0001629	Ventricular septal defect	56	0.00141313	0.0030793	0.458913	0.646339	0.386211	0.6417	0.997433
PGS001431	Mean FA in posterior limb of internal capsule on FA skeleton (R)	HP:0001629	Ventricular septal defect	56	-0.00140874	0.00312621	-0.450622	0.652303	0.38589	0.6499	0.997433
PGS001432	Mean FA in posterior thalamic radiation on FA skeleton (L)	HP:0001629	Ventricular septal defect	56	0.00383234	0.00309976	1.23633	0.216458	0.442301	0.219	0.997433
PGS001433	Mean FA in posterior thalamic radiation on FA skeleton (R)	HP:0001629	Ventricular septal defect	56	0.00259798	0.00316481	0.820896	0.411788	0.405935	0.4199	0.997433
PGS001434	Mean FA in retrolenticular part of internal capsule on FA skeleton (L)	HP:0001629	Ventricular septal defect	56	-0.00210023	0.00309491	-0.678606	0.497454	0.396852	0.4987	0.997433
PGS001435	Mean FA in retrolenticular part of internal capsule on FA skeleton (R)	HP:0001629	Ventricular septal defect	56	0.00410307	0.00314223	1.30578	0.191753	0.44981	0.1967	0.997433
PGS001436	Mean FA in sagittal stratum on FA skeleton (L)	HP:0001629	Ventricular septal defect	56	0.00368898	0.00314961	1.17125	0.241616	0.435635	0.2424	0.997433
PGS001437	Mean FA in sagittal stratum on FA skeleton (R)	HP:0001629	Ventricular septal defect	56	-0.00423197	0.00316856	-1.33561	0.181805	0.453161	0.1818	0.997433
PGS001438	Mean FA in splenium of corpus callosum on FA skeleton	HP:0001629	Ventricular septal defect	56	0.00135406	0.00306642	0.441577	0.658836	0.385546	0.6561	0.997433
PGS001439	Mean FA in superior cerebellar peduncle on FA skeleton (L)	HP:0001629	Ventricular septal defect	56	0.000505189	0.00309864	0.163036	0.870504	0.378374	0.8742	0.997433
PGS001440	Mean FA in superior cerebellar peduncle on FA skeleton (R)	HP:0001629	Ventricular septal defect	56	0.00251568	0.00310766	0.80951	0.418303	0.405145	0.4323	0.997433
PGS001441	Mean FA in superior corona radiata on FA skeleton (L)	HP:0001629	Ventricular septal defect	56	-0.00098647	0.00315691	-0.312479	0.754704	0.381401	0.7498	0.997433
PGS001442	Mean FA in superior corona radiata on FA skeleton (R)	HP:0001629	Ventricular septal defect	56	-0.00137617	0.00317663	-0.433218	0.664896	0.385235	0.6678	0.997433
PGS001443	Mean FA in superior fronto-occipital fasciculus on FA skeleton (L)	HP:0001629	Ventricular septal defect	56	0.000322899	0.0030888	0.104539	0.916751	0.377708	0.9177	0.997433
PGS001444	Mean FA in superior fronto-occipital fasciculus on FA skeleton (R)	HP:0001629	Ventricular septal defect	56	0.00048267	0.0030771	0.156859	0.875369	0.37829	0.874	0.997433
PGS001446	Mean FA in superior longitudinal fasciculus on FA skeleton (R)	HP:0001629	Ventricular septal defect	56	-0.00208179	0.00311248	-0.668851	0.503656	0.396292	0.5011	0.997433
PGS001447	Mean FA in tapetum on FA skeleton (L)	HP:0001629	Ventricular septal defect	56	-0.00487371	0.00314272	-1.5508	0.121084	0.479567	0.1167	0.997433
PGS001448	Mean FA in tapetum on FA skeleton (R)	HP:0001629	Ventricular septal defect	56	-0.00095873	0.003097	-0.309568	0.756917	0.381324	0.7538	0.997433
PGS001449	Mean FA in uncinate fasciculus on FA skeleton (R)	HP:0001629	Ventricular septal defect	56	-0.00259239	0.00316871	-0.818122	0.41337	0.405741	0.419	0.997433
PGS001450	Mean ICVF in anterior corona radiata on FA skeleton (L)	HP:0001629	Ventricular septal defect	56	0.000976863	0.00310743	0.314363	0.753273	0.381451	0.7525	0.997433
PGS001451	Mean ICVF in anterior corona radiata on FA skeleton (R)	HP:0001629	Ventricular septal defect	56	0.000713649	0.00311881	0.228821	0.819028	0.379472	0.8113	0.997433
PGS001452	Mean ICVF in anterior limb of internal capsule on FA skeleton (L)	HP:0001629	Ventricular septal defect	56	-0.00165137	0.00314346	-0.525337	0.599399	0.388995	0.6018	0.997433
PGS001453	Mean ICVF in anterior limb of internal capsule on FA skeleton (R)	HP:0001629	Ventricular septal defect	56	0.00137304	0.00314534	0.43653	0.662492	0.385358	0.6663	0.997433
PGS001454	Mean ICVF in body of corpus callosum on FA skeleton	HP:0001629	Ventricular septal defect	56	0.000646066	0.00308429	0.20947	0.8341	0.379111	0.8341	0.997433
PGS001455	Mean ICVF in cerebral peduncle on FA skeleton (L)	HP:0001629	Ventricular septal defect	56	0.000190787	0.00312347	0.0610819	0.951299	0.377401	0.9541	0.997433
PGS001456	Mean ICVF in cerebral peduncle on FA skeleton (R)	HP:0001629	Ventricular septal defect	56	-0.00146225	0.00310864	-0.470381	0.638126	0.386665	0.6491	0.997433
PGS001457	Mean ICVF in cingulum cingulate gyrus on FA skeleton (L)	HP:0001629	Ventricular septal defect	56	-0.000275079	0.00311913	-0.088191	0.929732	0.377574	0.9247	0.997433
PGS001458	Mean ICVF in cingulum cingulate gyrus on FA skeleton (R)	HP:0001629	Ventricular septal defect	56	-0.000217728	0.00312246	-0.0697297	0.944415	0.377449	0.9475	0.997433
PGS001459	Mean ICVF in cingulum hippocampus on FA skeleton (L)	HP:0001629	Ventricular septal defect	56	0.00248827	0.00307518	0.809145	0.418513	0.40512	0.4187	0.997433
PGS001460	Mean ICVF in cingulum hippocampus on FA skeleton (R)	HP:0001629	Ventricular septal defect	56	0.00211271	0.00308991	0.683745	0.494203	0.39715	0.4958	0.997433
PGS001461	Mean ICVF in external capsule on FA skeleton (L)	HP:0001629	Ventricular septal defect	56	0.0023442	0.00308391	0.760139	0.447248	0.401846	0.4386	0.997433
PGS001462	Mean ICVF in external capsule on FA skeleton (R)	HP:0001629	Ventricular septal defect	56	0.00204364	0.00308152	0.663192	0.507272	0.395971	0.5042	0.997433
PGS001463	Mean ICVF in fornix cres+stria terminalis on FA skeleton (L)	HP:0001629	Ventricular septal defect	56	0.000406246	0.00309105	0.131427	0.895449	0.377978	0.8969	0.997433
PGS001464	Mean ICVF in fornix cres+stria terminalis on FA skeleton (R)	HP:0001629	Ventricular septal defect	56	0.000376093	0.00310438	0.121149	0.903583	0.377867	0.903	0.997433
PGS001465	Mean ICVF in fornix on FA skeleton	HP:0001629	Ventricular septal defect	56	0.00371604	0.00309539	1.20051	0.230063	0.438587	0.2312	0.997433
PGS001466	Mean ICVF in genu of corpus callosum on FA skeleton	HP:0001629	Ventricular septal defect	56	0.00171348	0.00310289	0.552221	0.580849	0.390229	0.5851	0.997433
PGS001467	Mean ICVF in inferior cerebellar peduncle on FA skeleton (L)	HP:0001629	Ventricular septal defect	56	0.00499911	0.00310794	1.6085	0.107859	0.487315	0.1084	0.997433
PGS001468	Mean ICVF in inferior cerebellar peduncle on FA skeleton (R)	HP:0001629	Ventricular septal defect	56	0.00381338	0.00308807	1.23487	0.217	0.442148	0.2183	0.997433
PGS001469	Mean ICVF in medial lemniscus on FA skeleton (L)	HP:0001629	Ventricular septal defect	56	0.000810659	0.00313389	0.258675	0.795909	0.380092	0.7959	0.997433
PGS001470	Mean ICVF in medial lemniscus on FA skeleton (R)	HP:0001629	Ventricular septal defect	56	0.00281917	0.00309457	0.911005	0.362386	0.412577	0.3634	0.997433
PGS001471	Mean ICVF in middle cerebellar peduncle on FA skeleton	HP:0001629	Ventricular septal defect	56	0.00135012	0.00309157	0.43671	0.662362	0.385364	0.6559	0.997433
PGS001472	Mean ICVF in posterior corona radiata on FA skeleton (L)	HP:0001629	Ventricular septal defect	56	-0.00135225	0.00313891	-0.430803	0.666651	0.385146	0.673	0.997433
PGS001473	Mean ICVF in posterior corona radiata on FA skeleton (R)	HP:0001629	Ventricular septal defect	56	0.000327211	0.0031041	0.105413	0.916057	0.377716	0.9166	0.997433
PGS001474	Mean ICVF in posterior limb of internal capsule on FA skeleton (L)	HP:0001629	Ventricular septal defect	56	0.00166061	0.00310261	0.535231	0.592541	0.389442	0.5919	0.997433
PGS001475	Mean ICVF in posterior limb of internal capsule on FA skeleton (R)	HP:0001629	Ventricular septal defect	56	0.000656583	0.00310162	0.21169	0.832367	0.379151	0.8244	0.997433
PGS001476	Mean ICVF in posterior thalamic radiation on FA skeleton (L)	HP:0001629	Ventricular septal defect	56	0.00227834	0.0031348	0.726789	0.467427	0.399735	0.4652	0.997433
PGS001477	Mean ICVF in posterior thalamic radiation on FA skeleton (R)	HP:0001629	Ventricular septal defect	56	0.00201501	0.00309336	0.6514	0.514852	0.395311	0.5137	0.997433
PGS001478	Mean ICVF in retrolenticular part of internal capsule on FA skeleton (L)	HP:0001629	Ventricular septal defect	56	0.00120568	0.00314538	0.383317	0.701519	0.3835	0.6963	0.997433
PGS001479	Mean ICVF in retrolenticular part of internal capsule on FA skeleton (R)	HP:0001629	Ventricular septal defect	56	0.000417022	0.00312845	0.1333	0.893967	0.377999	0.8979	0.997433
PGS001480	Mean ICVF in sagittal stratum on FA skeleton (L)	HP:0001629	Ventricular septal defect	56	0.00188492	0.00313077	0.602063	0.54719	0.392678	0.5476	0.997433
PGS001481	Mean ICVF in sagittal stratum on FA skeleton (R)	HP:0001629	Ventricular septal defect	56	2.93017e-05	0.00313035	0.00936052	0.992532	0.377246	0.9929	0.997433
PGS001482	Mean ICVF in superior cerebellar peduncle on FA skeleton (L)	HP:0001629	Ventricular septal defect	56	0.00204643	0.00312243	0.655398	0.512275	0.395534	0.5173	0.997433
PGS001483	Mean ICVF in superior cerebellar peduncle on FA skeleton (R)	HP:0001629	Ventricular septal defect	56	-0.00261151	0.00312236	-0.83639	0.40302	0.407028	0.4068	0.997433
PGS001484	Mean ICVF in superior corona radiata on FA skeleton (L)	HP:0001629	Ventricular septal defect	56	-0.000522301	0.00308679	-0.169205	0.86565	0.378462	0.8665	0.997433
PGS001485	Mean ICVF in superior corona radiata on FA skeleton (R)	HP:0001629	Ventricular septal defect	56	-0.000446691	0.00307633	-0.145203	0.884563	0.37814	0.8788	0.997433
PGS001486	Mean ICVF in superior fronto-occipital fasciculus on FA skeleton (L)	HP:0001629	Ventricular septal defect	56	0.00145235	0.00310642	0.467532	0.640163	0.386551	0.6414	0.997433
PGS001487	Mean ICVF in superior fronto-occipital fasciculus on FA skeleton (R)	HP:0001629	Ventricular septal defect	56	0.00224492	0.00306535	0.732353	0.464025	0.40008	0.4677	0.997433
PGS001488	Mean ICVF in superior longitudinal fasciculus on FA skeleton (L)	HP:0001629	Ventricular septal defect	56	-0.000169662	0.00313518	-0.0541156	0.956848	0.377367	0.9601	0.997433
PGS001489	Mean ICVF in superior longitudinal fasciculus on FA skeleton (R)	HP:0001629	Ventricular septal defect	56	0.00127897	0.00313494	0.407974	0.68333	0.384331	0.6824	0.997433
PGS001490	Mean ICVF in tapetum on FA skeleton (L)	HP:0001629	Ventricular septal defect	56	0.00229898	0.00308175	0.745998	0.455743	0.400939	0.4549	0.997433
PGS001491	Mean ICVF in uncinate fasciculus on FA skeleton (L)	HP:0001629	Ventricular septal defect	56	0.00197263	0.00310277	0.635766	0.524991	0.394455	0.5353	0.997433
PGS001492	Mean ICVF in uncinate fasciculus on FA skeleton (R)	HP:0001629	Ventricular septal defect	56	0.00129567	0.00310193	0.417699	0.676205	0.384673	0.6753	0.997433
PGS001493	Mean ISOVF in anterior corona radiata on FA skeleton (L)	HP:0001629	Ventricular septal defect	56	0.00162646	0.00315219	0.515978	0.605918	0.38858	0.6085	0.997433
PGS001494	Mean ISOVF in anterior corona radiata on FA skeleton (R)	HP:0001629	Ventricular septal defect	56	0.000391174	0.0031316	0.124912	0.900604	0.377907	0.8988	0.997433
PGS001495	Mean ISOVF in body of corpus callosum on FA skeleton	HP:0001629	Ventricular septal defect	56	-0.0029056	0.00321689	-0.903234	0.366493	0.411977	0.3602	0.997433
PGS001496	Mean ISOVF in cingulum cingulate gyrus on FA skeleton (L)	HP:0001629	Ventricular septal defect	56	0.00358977	0.00316167	1.1354	0.256322	0.432118	0.2571	0.997433
PGS001497	Mean ISOVF in cingulum cingulate gyrus on FA skeleton (R)	HP:0001629	Ventricular septal defect	56	0.000849366	0.00314052	0.270454	0.786835	0.380358	0.7879	0.997433
PGS001498	Mean ISOVF in external capsule on FA skeleton (L)	HP:0001629	Ventricular septal defect	56	0.00345741	0.00306085	1.12956	0.258776	0.431555	0.2584	0.997433
PGS001499	Mean ISOVF in fornix on FA skeleton	HP:0001629	Ventricular septal defect	56	0.00194449	0.00313084	0.621078	0.534608	0.393669	0.5345	0.997433
PGS001500	Mean ISOVF in posterior corona radiata on FA skeleton (L)	HP:0001629	Ventricular septal defect	56	0.00337585	0.00304879	1.10728	0.268287	0.429434	0.2663	0.997433
PGS001501	Mean ISOVF in posterior thalamic radiation on FA skeleton (L)	HP:0001629	Ventricular septal defect	56	0.00177962	0.00312381	0.569695	0.568939	0.391063	0.5709	0.997433
PGS001502	Mean ISOVF in sagittal stratum on FA skeleton (L)	HP:0001629	Ventricular septal defect	56	0.00606802	0.00313337	1.93658	0.0529154	0.536718	0.0517	0.997433
PGS001503	Mean ISOVF in sagittal stratum on FA skeleton (R)	HP:0001629	Ventricular septal defect	56	0.00383223	0.00307777	1.24513	0.213206	0.44323	0.2064	0.997433
PGS001504	Mean ISOVF in superior cerebellar peduncle on FA skeleton (R)	HP:0001629	Ventricular septal defect	56	-0.00513267	0.00312233	-1.64386	0.100338	0.492202	0.0998	0.997433
PGS001505	Mean ISOVF in superior corona radiata on FA skeleton (L)	HP:0001629	Ventricular septal defect	56	0.0020817	0.00313352	0.664333	0.506542	0.396036	0.5047	0.997433
PGS001506	Mean ISOVF in superior corona radiata on FA skeleton (R)	HP:0001629	Ventricular septal defect	56	0.00253592	0.00316866	0.800311	0.423611	0.404514	0.419	0.997433
PGS001507	Median T2star in caudate (L)	HP:0001629	Ventricular septal defect	56	0.00102599	0.00312462	0.328356	0.742672	0.381834	0.7508	0.997433
PGS001508	Median T2star in caudate (R)	HP:0001629	Ventricular septal defect	56	0.000714794	0.00313575	0.22795	0.819705	0.379455	0.8215	0.997433
PGS001509	Median T2star in pallidum (L)	HP:0001629	Ventricular septal defect	56	0.00366428	0.00309723	1.18308	0.236896	0.436821	0.238	0.997433
PGS001510	Median T2star in pallidum (R)	HP:0001629	Ventricular septal defect	56	0.00200594	0.00308044	0.651188	0.514988	0.3953	0.5095	0.997433
PGS001512	Median T2star in putamen (R)	HP:0001629	Ventricular septal defect	56	0.00517176	0.00312592	1.65448	0.0981628	0.49369	0.0989	0.997433
PGS001513	Median T2star in thalamus (R)	HP:0001629	Ventricular septal defect	56	0.00297046	0.00311071	0.954914	0.339719	0.416064	0.3494	0.997433
PGS001514	Non-cancer illness year/age first occurred	HP:0001629	Ventricular septal defect	56	0.00452367	0.00312962	1.44544	0.148467	0.466148	0.1474	0.997433
PGS001516	Other diseases of intestine (time-to-event)	HP:0001629	Ventricular septal defect	56	0.00176511	0.00320505	0.550729	0.581871	0.390159	0.5844	0.997433
PGS001519	Position of pulse wave notch	HP:0001629	Ventricular septal defect	56	-0.000467244	0.00310599	-0.150433	0.880436	0.378206	0.8853	0.997433
PGS001520	Position of the pulse wave peak	HP:0001629	Ventricular septal defect	56	0.00229598	0.00312393	0.734966	0.462433	0.400244	0.4645	0.997433
PGS001522	Psoriatic and enteropathic arthropathies (time-to-event)	HP:0001629	Ventricular septal defect	56	0.00277873	0.00306844	0.905583	0.365249	0.412158	0.3625	0.997433
PGS001530	Speed of sound through heel (L)	HP:0001629	Ventricular septal defect	56	0.00266886	0.0031552	0.845863	0.397715	0.407706	0.4043	0.997433
PGS001531	Speed of sound through heel (R)	HP:0001629	Ventricular septal defect	56	0.00301976	0.00315977	0.955689	0.339327	0.416127	0.3461	0.997433
PGS001533	Tinnitus severity	HP:0001629	Ventricular septal defect	56	0.000322178	0.00315968	0.101965	0.918793	0.377685	0.9238	0.997433
PGS001534	Total Volume of white matter hyperintensities (from T1 and T2 FLAIR images)	HP:0001629	Ventricular septal defect	56	-0.0046893	0.0031669	-1.48072	0.138814	0.470537	0.1421	0.997433
PGS001536	Vitiligo (time-to-event)	HP:0001629	Ventricular septal defect	56	0.00401201	0.00312489	1.28389	0.199307	0.447398	0.1955	0.997433
PGS001537	Volume of accumbens (L)	HP:0001629	Ventricular septal defect	56	1.96066e-05	0.0030999	0.0063249	0.994954	0.377244	0.9941	0.997433
PGS001538	Volume of accumbens (R)	HP:0001629	Ventricular septal defect	56	-0.00206849	0.0030614	-0.675668	0.499318	0.396682	0.4897	0.997433
PGS001539	Volume of brain stem + 4th ventricle	HP:0001629	Ventricular septal defect	56	-0.00555014	0.00305496	-1.81676	0.0693796	0.517621	0.074	0.997433
PGS001540	Volume of brain, grey+white matter	HP:0001629	Ventricular septal defect	56	-0.00513385	0.0030557	-1.68009	0.0930722	0.497319	0.0935	0.997433
PGS001541	Volume of brain, grey+white matter (normalised for head size)	HP:0001629	Ventricular septal defect	56	-0.00248489	0.00312648	-0.794787	0.426817	0.404139	0.4235	0.997433
PGS001542	Volume of caudate (L)	HP:0001629	Ventricular septal defect	56	-0.00351843	0.00313009	-1.12407	0.261098	0.431028	0.2625	0.997433
PGS001543	Volume of caudate (R)	HP:0001629	Ventricular septal defect	56	-0.003225	0.00314371	-1.02586	0.305062	0.422044	0.3126	0.997433
PGS001544	Volume of grey matter	HP:0001629	Ventricular septal defect	56	-0.00478287	0.00306774	-1.55909	0.119109	0.480663	0.1227	0.997433
PGS001545	Volume of grey matter (normalised for head size)	HP:0001629	Ventricular septal defect	56	0.00283182	0.00309304	0.915546	0.359998	0.41293	0.3624	0.997433
PGS001546	Volume of grey matter in Amygdala (L)	HP:0001629	Ventricular septal defect	56	-0.00175767	0.00304874	-0.576522	0.564317	0.391397	0.5708	0.997433
PGS001547	Volume of grey matter in Brain-Stem	HP:0001629	Ventricular septal defect	56	-0.000242891	0.00313607	-0.0774506	0.938272	0.377498	0.9419	0.997433
PGS001548	Volume of grey matter in Central Opercular Cortex (L)	HP:0001629	Ventricular septal defect	56	-0.00547995	0.00306978	-1.78513	0.0743681	0.512782	0.0749	0.997433
PGS001549	Volume of grey matter in Central Opercular Cortex (R)	HP:0001629	Ventricular septal defect	56	-0.00204387	0.00310909	-0.657383	0.510999	0.395645	0.5143	0.997433
PGS001550	Volume of grey matter in Cingulate Gyrus, anterior division (L)	HP:0001629	Ventricular septal defect	56	-0.000924541	0.00310914	-0.297362	0.766216	0.381008	0.7658	0.997433
PGS001551	Volume of grey matter in Cingulate Gyrus, anterior division (R)	HP:0001629	Ventricular septal defect	56	-0.00429247	0.00305565	-1.40476	0.160223	0.461219	0.1662	0.997433
PGS001552	Volume of grey matter in Cingulate Gyrus, posterior division (R)	HP:0001629	Ventricular septal defect	56	-0.00293218	0.00307608	-0.953219	0.340576	0.415927	0.3471	0.997433
PGS001553	Volume of grey matter in Crus I Cerebellum (R)	HP:0001629	Ventricular septal defect	56	-0.00197262	0.00311593	-0.633076	0.526745	0.394309	0.5361	0.997433
PGS001554	Volume of grey matter in Crus II Cerebellum (L)	HP:0001629	Ventricular septal defect	56	0.00218531	0.0031277	0.698695	0.484811	0.39803	0.4805	0.997433
PGS001555	Volume of grey matter in Crus II Cerebellum (R)	HP:0001629	Ventricular septal defect	56	-0.00149717	0.00323245	-0.463167	0.643287	0.386378	0.6366	0.997433
PGS001556	Volume of grey matter in Cuneal Cortex (R)	HP:0001629	Ventricular septal defect	56	-0.00292381	0.00312261	-0.936337	0.349195	0.414569	0.3494	0.997433
PGS001558	Volume of grey matter in Frontal Orbital Cortex (L)	HP:0001629	Ventricular septal defect	56	-0.0023324	0.00308486	-0.756079	0.449677	0.401584	0.4446	0.997433
PGS001559	Volume of grey matter in Frontal Orbital Cortex (R)	HP:0001629	Ventricular septal defect	56	0.00212901	0.00309945	0.6869	0.492213	0.397334	0.492	0.997433
PGS001560	Volume of grey matter in Frontal Pole (L)	HP:0001629	Ventricular septal defect	56	-0.000672932	0.00312166	-0.215569	0.829343	0.379222	0.8267	0.997433
PGS001561	Volume of grey matter in Heschl's Gyrus (includes H1 and H2) (L)	HP:0001629	Ventricular septal defect	56	0.00328874	0.00305952	1.07492	0.28252	0.42643	0.2857	0.997433
PGS001562	Volume of grey matter in Heschl's Gyrus (includes H1 and H2) (R)	HP:0001629	Ventricular septal defect	56	0.00306965	0.00311937	0.98406	0.325187	0.418469	0.3268	0.997433
PGS001563	Volume of grey matter in Hippocampus (L)	HP:0001629	Ventricular septal defect	56	-0.000252873	0.00313429	-0.0806795	0.935704	0.37752	0.9391	0.997433
PGS001564	Volume of grey matter in Hippocampus (R)	HP:0001629	Ventricular septal defect	56	-0.0055897	0.00314704	-1.77617	0.0758328	0.511427	0.0735	0.997433
PGS001565	Volume of grey matter in I-IV Cerebellum (L)	HP:0001629	Ventricular septal defect	56	-0.00426092	0.0031508	-1.35233	0.176399	0.455072	0.1766	0.997433
PGS001566	Volume of grey matter in I-IV Cerebellum (R)	HP:0001629	Ventricular septal defect	56	-0.00338179	0.0031084	-1.08795	0.276728	0.427629	0.2776	0.997433
PGS001567	Volume of grey matter in Inferior Frontal Gyrus, pars triangularis (R)	HP:0001629	Ventricular septal defect	56	0.00189171	0.00315609	0.599386	0.548973	0.392541	0.5474	0.997433
PGS001568	Volume of grey matter in Inferior Temporal Gyrus, posterior division (L)	HP:0001629	Ventricular septal defect	56	-0.0011896	0.0031043	-0.38321	0.701598	0.383496	0.6948	0.997433
PGS001569	Volume of grey matter in Insular Cortex (L)	HP:0001629	Ventricular septal defect	56	0.00411766	0.00311124	1.32348	0.185804	0.451789	0.1859	0.997433
PGS001570	Volume of grey matter in Insular Cortex (R)	HP:0001629	Ventricular septal defect	56	0.00529417	0.00312149	1.69604	0.0900104	0.499606	0.0928	0.997433
PGS001571	Volume of grey matter in Intracalcarine Cortex (L)	HP:0001629	Ventricular septal defect	56	0.00189105	0.00319983	0.590986	0.554586	0.392116	0.5476	0.997433
PGS001572	Volume of grey matter in IX Cerebellum (L)	HP:0001629	Ventricular septal defect	56	-0.000263356	0.00307296	-0.0857011	0.931711	0.377555	0.9334	0.997433
PGS001573	Volume of grey matter in IX Cerebellum (R)	HP:0001629	Ventricular septal defect	56	0.000496304	0.0030823	0.161017	0.872094	0.378347	0.8718	0.997433
PGS001574	Volume of grey matter in Lateral Occipital Cortex, inferior division (R)	HP:0001629	Ventricular septal defect	56	-0.00096138	0.00312213	-0.307925	0.758167	0.381281	0.7614	0.997433
PGS001575	Volume of grey matter in Lateral Occipital Cortex, superior division (R)	HP:0001629	Ventricular septal defect	56	0.00432324	0.00311138	1.38949	0.164814	0.459404	0.1678	0.997433
PGS001576	Volume of grey matter in Lingual Gyrus (R)	HP:0001629	Ventricular septal defect	56	-0.00257199	0.00313357	-0.820785	0.411851	0.405927	0.4115	0.997433
PGS001577	Volume of grey matter in Middle Frontal Gyrus (L)	HP:0001629	Ventricular septal defect	56	-0.00317856	0.00313891	-1.01263	0.31134	0.420897	0.3146	0.997433
PGS001578	Volume of grey matter in Middle Frontal Gyrus (R)	HP:0001629	Ventricular septal defect	56	0.00191822	0.00314387	0.610147	0.541823	0.393096	0.5395	0.997433
PGS001579	Volume of grey matter in Middle Temporal Gyrus, posterior division (R)	HP:0001629	Ventricular septal defect	56	-0.00347702	0.0031501	-1.10378	0.2698	0.429105	0.2655	0.997433
PGS001580	Volume of grey matter in Occipital Fusiform Gyrus (L)	HP:0001629	Ventricular septal defect	56	0.000912181	0.00314638	0.289915	0.771907	0.380822	0.7753	0.997433
PGS001581	Volume of grey matter in Occipital Pole (R)	HP:0001629	Ventricular septal defect	56	-0.00181828	0.00312652	-0.581568	0.560913	0.391645	0.5519	0.997433
PGS001582	Volume of grey matter in Paracingulate Gyrus (R)	HP:0001629	Ventricular septal defect	56	-0.000241919	0.00309235	-0.0782315	0.937651	0.377503	0.9406	0.997433
PGS001583	Volume of grey matter in Parahippocampal Gyrus, anterior division (L)	HP:0001629	Ventricular septal defect	56	-0.00187853	0.00310346	-0.605303	0.545036	0.392845	0.5476	0.997433
PGS001584	Volume of grey matter in Parahippocampal Gyrus, anterior division (R)	HP:0001629	Ventricular septal defect	56	0.0035029	0.00312483	1.12099	0.262407	0.430734	0.2625	0.997433
PGS001585	Volume of grey matter in Parahippocampal Gyrus, posterior division (L)	HP:0001629	Ventricular septal defect	56	0.0031198	0.00306767	1.01699	0.30926	0.421274	0.3043	0.997433
PGS001586	Volume of grey matter in Parahippocampal Gyrus, posterior division (R)	HP:0001629	Ventricular septal defect	56	0.00337261	0.0031576	1.06809	0.285587	0.425807	0.2908	0.997433
PGS001587	Volume of grey matter in Planum Polare (L)	HP:0001629	Ventricular septal defect	56	-0.00117481	0.0030928	-0.379854	0.704088	0.383387	0.7015	0.997433
PGS001588	Volume of grey matter in Planum Polare (R)	HP:0001629	Ventricular septal defect	56	0.00334946	0.00317024	1.05653	0.290833	0.424762	0.2846	0.997433
PGS001589	Volume of grey matter in Planum Temporale (L)	HP:0001629	Ventricular septal defect	56	0.00558504	0.00310901	1.79641	0.0725576	0.514497	0.0732	0.997433
PGS001590	Volume of grey matter in Precentral Gyrus (L)	HP:0001629	Ventricular septal defect	56	-0.00143792	0.00309501	-0.464593	0.642266	0.386435	0.6406	0.997433
PGS001591	Volume of grey matter in Precentral Gyrus (R)	HP:0001629	Ventricular septal defect	56	-0.00283115	0.00305122	-0.927874	0.353568	0.413898	0.3458	0.997433
PGS001592	Volume of grey matter in Precuneous Cortex (L)	HP:0001629	Ventricular septal defect	56	-0.00557456	0.00303743	-1.83529	0.0665882	0.520495	0.0672	0.997433
PGS001593	Volume of grey matter in Putamen (L)	HP:0001629	Ventricular septal defect	56	0.00423646	0.00308167	1.37473	0.169346	0.457669	0.1698	0.997433
PGS001594	Volume of grey matter in Putamen (R)	HP:0001629	Ventricular septal defect	56	0.00142716	0.00312862	0.456163	0.648314	0.386104	0.6496	0.997433
PGS001595	Volume of grey matter in Subcallosal Cortex (L)	HP:0001629	Ventricular septal defect	56	0.00237185	0.0030725	0.771959	0.440216	0.402617	0.4361	0.997433
PGS001596	Volume of grey matter in Subcallosal Cortex (R)	HP:0001629	Ventricular septal defect	56	0.000743829	0.0031166	0.238667	0.811385	0.379668	0.8053	0.997433
PGS001597	Volume of grey matter in Superior Frontal Gyrus (L)	HP:0001629	Ventricular septal defect	56	0.00141975	0.00303216	0.46823	0.639663	0.386579	0.6374	0.997433
PGS001598	Volume of grey matter in Superior Frontal Gyrus (R)	HP:0001629	Ventricular septal defect	56	-0.000230832	0.00309914	-0.0744825	0.940633	0.377479	0.9399	0.997433
PGS001599	Volume of grey matter in Superior Temporal Gyrus, anterior division (L)	HP:0001629	Ventricular septal defect	56	0.00131583	0.00308903	0.425969	0.670169	0.38497	0.6718	0.997433
PGS001600	Volume of grey matter in Superior Temporal Gyrus, posterior division (L)	HP:0001629	Ventricular septal defect	56	0.000994087	0.0030925	0.321451	0.747897	0.381643	0.7468	0.997433
PGS001601	Volume of grey matter in Supracalcarine Cortex (L)	HP:0001629	Ventricular septal defect	56	-0.00296263	0.00318309	-0.93074	0.352083	0.414124	0.3506	0.997433
PGS001602	Volume of grey matter in Supracalcarine Cortex (R)	HP:0001629	Ventricular septal defect	56	-0.00301992	0.00313729	-0.96259	0.335852	0.416691	0.3265	0.997433
PGS001603	Volume of grey matter in Temporal Fusiform Cortex, anterior division (L)	HP:0001629	Ventricular septal defect	56	-0.00324011	0.0031267	-1.03627	0.300182	0.422958	0.3042	0.997433
PGS001604	Volume of grey matter in Temporal Fusiform Cortex, posterior division (L)	HP:0001629	Ventricular septal defect	56	0.00307514	0.0031054	0.990255	0.322151	0.41899	0.3174	0.997433
PGS001605	Volume of grey matter in Temporal Fusiform Cortex, posterior division (R)	HP:0001629	Ventricular septal defect	56	0.0035241	0.00312616	1.12729	0.259733	0.431337	0.2673	0.997433
PGS001606	Volume of grey matter in Temporal Pole (L)	HP:0001629	Ventricular septal defect	56	0.00239129	0.0031221	0.765925	0.443797	0.402222	0.4485	0.997433
PGS001607	Volume of grey matter in Temporal Pole (R)	HP:0001629	Ventricular septal defect	56	0.00127135	0.00310656	0.409247	0.682396	0.384375	0.6822	0.997433
PGS001608	Volume of grey matter in Thalamus (L)	HP:0001629	Ventricular septal defect	56	-0.00544811	0.00314362	-1.73307	0.0832135	0.505002	0.0824	0.997433
PGS001609	Volume of grey matter in Thalamus (R)	HP:0001629	Ventricular septal defect	56	-0.00216999	0.00310505	-0.698857	0.48471	0.398039	0.4881	0.997433
PGS001610	Volume of grey matter in V Cerebellum (L)	HP:0001629	Ventricular septal defect	56	-0.00559123	0.00315072	-1.77459	0.0760943	0.511188	0.0768	0.997433
PGS001611	Volume of grey matter in V Cerebellum (R)	HP:0001629	Ventricular septal defect	56	-0.000666802	0.00309858	-0.215196	0.829633	0.379215	0.8277	0.997433
PGS001612	Volume of grey matter in Ventral Striatum (L)	HP:0001629	Ventricular septal defect	56	-0.00140284	0.00306177	-0.458181	0.646865	0.386183	0.64	0.997433
PGS001613	Volume of grey matter in Ventral Striatum (R)	HP:0001629	Ventricular septal defect	56	-0.000965701	0.00305192	-0.316424	0.751709	0.381507	0.7526	0.997433
PGS001614	Volume of grey matter in Vermis Crus II Cerebellum	HP:0001629	Ventricular septal defect	56	0.00553852	0.00314631	1.76032	0.078482	0.509046	0.0785	0.997433
PGS001615	Volume of grey matter in Vermis IX Cerebellum	HP:0001629	Ventricular septal defect	56	9.65446e-05	0.00307338	0.0314132	0.974943	0.377284	0.9753	0.997433
PGS001616	Volume of grey matter in Vermis VI Cerebellum	HP:0001629	Ventricular septal defect	56	0.00106202	0.00312275	0.340091	0.733818	0.382168	0.7311	0.997433
PGS001617	Volume of grey matter in Vermis VIIb Cerebellum	HP:0001629	Ventricular septal defect	56	-0.00119793	0.00318314	-0.376337	0.7067	0.383274	0.7057	0.997433
PGS001618	Volume of grey matter in Vermis VIIIa Cerebellum	HP:0001629	Ventricular septal defect	56	-9.69356e-05	0.00315192	-0.0307545	0.975468	0.377283	0.976	0.997433
PGS001619	Volume of grey matter in Vermis VIIIb Cerebellum	HP:0001629	Ventricular septal defect	56	-0.000283641	0.00312637	-0.0907251	0.927719	0.377593	0.9271	0.997433
PGS001620	Volume of grey matter in Vermis X Cerebellum	HP:0001629	Ventricular septal defect	56	-0.00278284	0.00304016	-0.91536	0.360096	0.412916	0.3632	0.997433
PGS001621	Volume of grey matter in VI Cerebellum (L)	HP:0001629	Ventricular septal defect	56	-0.00193333	0.003112	-0.621248	0.534496	0.393678	0.5288	0.997433
PGS001622	Volume of grey matter in VI Cerebellum (R)	HP:0001629	Ventricular septal defect	56	-0.00388428	0.00312179	-1.24424	0.213533	0.443136	0.209	0.997433
PGS001623	Volume of grey matter in VIIb Cerebellum (L)	HP:0001629	Ventricular septal defect	56	-0.000266125	0.00311367	-0.0854699	0.931895	0.377554	0.9274	0.997433
PGS001624	Volume of grey matter in VIIb Cerebellum (R)	HP:0001629	Ventricular septal defect	56	0.00108725	0.00315963	0.344106	0.730797	0.382285	0.7336	0.997433
PGS001625	Volume of grey matter in VIIIa Cerebellum (L)	HP:0001629	Ventricular septal defect	56	0.000817169	0.00310937	0.262808	0.792721	0.380184	0.7927	0.997433
PGS001626	Volume of grey matter in VIIIa Cerebellum (R)	HP:0001629	Ventricular septal defect	56	-0.00338044	0.00309281	-1.093	0.274504	0.428098	0.275	0.997433
PGS001627	Volume of grey matter in VIIIb Cerebellum (L)	HP:0001629	Ventricular septal defect	56	-0.000570628	0.00309996	-0.184076	0.85397	0.378686	0.8518	0.997433
PGS001628	Volume of grey matter in VIIIb Cerebellum (R)	HP:0001629	Ventricular septal defect	56	-0.00325361	0.00316079	-1.02937	0.303412	0.422351	0.3014	0.997433
PGS001629	Volume of grey matter in X Cerebellum (R)	HP:0001629	Ventricular septal defect	56	-0.00314332	0.00312527	-1.00578	0.314626	0.420308	0.3121	0.997433
PGS001630	Volume of hippocampus (L)	HP:0001629	Ventricular septal defect	56	-0.00271789	0.00312453	-0.869856	0.384467	0.409458	0.3872	0.997433
PGS001631	Volume of pallidum (L)	HP:0001629	Ventricular septal defect	56	0.00246222	0.00308661	0.797709	0.425119	0.404337	0.4372	0.997433
PGS001632	Volume of pallidum (R)	HP:0001629	Ventricular septal defect	56	0.00174928	0.0030924	0.56567	0.571672	0.390869	0.5818	0.997433
PGS001633	Volume of peripheral cortical grey matter	HP:0001629	Ventricular septal defect	56	-0.00332896	0.00304053	-1.09486	0.273688	0.428271	0.2778	0.997433
PGS001634	Volume of peripheral cortical grey matter (normalised for head size)	HP:0001629	Ventricular septal defect	56	0.00061042	0.00309163	0.197443	0.843498	0.378903	0.8479	0.997433
PGS001635	Volume of putamen (L)	HP:0001629	Ventricular septal defect	56	-0.00300668	0.00308547	-0.974463	0.329926	0.417669	0.3282	0.997433
PGS001636	Volume of putamen (R)	HP:0001629	Ventricular septal defect	56	-0.00477235	0.00301492	-1.58291	0.113576	0.483844	0.1172	0.997433
PGS001637	Volume of thalamus (L)	HP:0001629	Ventricular septal defect	56	-0.00610301	0.00313149	-1.94891	0.0514237	0.538752	0.0504	0.997433
PGS001638	Volume of thalamus (R)	HP:0001629	Ventricular septal defect	56	-0.00441047	0.00315066	-1.39986	0.161687	0.460634	0.1667	0.997433
PGS001639	Volume of ventricular cerebrospinal fluid	HP:0001629	Ventricular septal defect	56	0.00155339	0.00310896	0.499649	0.617369	0.387874	0.6228	0.997433
PGS001640	Volume of white matter	HP:0001629	Ventricular septal defect	56	-0.00391414	0.00307935	-1.2711	0.20382	0.446008	0.2098	0.997433
PGS001641	Volume of white matter (normalised for head size)	HP:0001629	Ventricular septal defect	56	-0.0012501	0.0031542	-0.396329	0.691898	0.383932	0.6916	0.997433
PGS001642	Volumetric scaling from T1 head image to standard space	HP:0001629	Ventricular septal defect	56	0.00378389	0.00306472	1.23466	0.217079	0.442125	0.2172	0.997433
PGS001643	WA FA in tract acoustic radiation (L)	HP:0001629	Ventricular septal defect	56	-0.00248471	0.0031369	-0.792092	0.428386	0.403957	0.4238	0.997433
PGS001644	WA FA in tract acoustic radiation (R)	HP:0001629	Ventricular septal defect	56	0.000811342	0.00313868	0.258498	0.796045	0.380088	0.7985	0.997433
PGS001645	WA FA in tract anterior thalamic radiation (L)	HP:0001629	Ventricular septal defect	56	-0.000740996	0.00306798	-0.241526	0.809168	0.379727	0.8078	0.997433
PGS001646	WA FA in tract anterior thalamic radiation (R)	HP:0001629	Ventricular septal defect	56	0.00122188	0.00313488	0.38977	0.696742	0.383712	0.6905	0.997433
PGS001647	WA FA in tract cingulate gyrus part of cingulum (L)	HP:0001629	Ventricular septal defect	56	-0.00463193	0.00311605	-1.48648	0.137287	0.471263	0.1357	0.997433
PGS001648	WA FA in tract cingulate gyrus part of cingulum (R)	HP:0001629	Ventricular septal defect	56	-0.00354481	0.00312532	-1.13422	0.256816	0.432004	0.2566	0.997433
PGS001649	WA FA in tract corticospinal tract (R)	HP:0001629	Ventricular septal defect	56	-0.00280402	0.00317866	-0.882141	0.37779	0.410374	0.3762	0.997433
PGS001650	WA FA in tract forceps major	HP:0001629	Ventricular septal defect	56	-0.00514058	0.0030994	-1.65857	0.0973347	0.494266	0.0975	0.997433
PGS001651	WA FA in tract forceps minor	HP:0001629	Ventricular septal defect	56	9.17327e-05	0.00312488	0.0293556	0.976583	0.377279	0.9772	0.997433
PGS001652	WA FA in tract inferior fronto-occipital fasciculus (L)	HP:0001629	Ventricular septal defect	56	0.000465048	0.00307846	0.151065	0.879937	0.378214	0.8723	0.997433
PGS001653	WA FA in tract inferior fronto-occipital fasciculus (R)	HP:0001629	Ventricular septal defect	56	0.00282057	0.00315533	0.893908	0.371462	0.411264	0.3731	0.997433
PGS001654	WA FA in tract inferior longitudinal fasciculus (L)	HP:0001629	Ventricular septal defect	56	0.00449802	0.0030607	1.4696	0.141802	0.469143	0.1356	0.997433
PGS001655	WA FA in tract inferior longitudinal fasciculus (R)	HP:0001629	Ventricular septal defect	56	0.00336747	0.00313927	1.07269	0.283519	0.426226	0.2876	0.997433
PGS001656	WA FA in tract posterior thalamic radiation (L)	HP:0001629	Ventricular septal defect	56	0.00151091	0.00306088	0.493619	0.621621	0.387619	0.6224	0.997433
PGS001657	WA FA in tract posterior thalamic radiation (R)	HP:0001629	Ventricular septal defect	56	-0.000476477	0.003107	-0.153356	0.878131	0.378244	0.878	0.997433
PGS001658	WA FA in tract superior longitudinal fasciculus (L)	HP:0001629	Ventricular septal defect	56	-0.00494904	0.00312716	-1.5826	0.113646	0.483802	0.1101	0.997433
PGS001659	WA FA in tract uncinate fasciculus (L)	HP:0001629	Ventricular septal defect	56	0.00209384	0.00308748	0.678171	0.49773	0.396827	0.4966	0.997433
PGS001660	WA FA in tract uncinate fasciculus (R)	HP:0001629	Ventricular septal defect	56	0.000794741	0.00311707	0.254964	0.798773	0.380011	0.8028	0.997433
PGS001661	WA ICVF in tract acoustic radiation (L)	HP:0001629	Ventricular septal defect	56	-0.000662611	0.00311888	-0.212452	0.831773	0.379165	0.8246	0.997433
PGS001662	WA ICVF in tract acoustic radiation (R)	HP:0001629	Ventricular septal defect	56	-0.00254407	0.00313492	-0.811527	0.417145	0.405284	0.4169	0.997433
PGS001663	WA ICVF in tract anterior thalamic radiation (L)	HP:0001629	Ventricular septal defect	56	-0.00361758	0.00308465	-1.17277	0.241007	0.435787	0.2405	0.997433
PGS001664	WA ICVF in tract anterior thalamic radiation (R)	HP:0001629	Ventricular septal defect	56	-0.00258576	0.00310139	-0.833741	0.404511	0.40684	0.4003	0.997433
PGS001665	WA ICVF in tract cingulate gyrus part of cingulum (L)	HP:0001629	Ventricular septal defect	56	0.000478786	0.00312093	0.153411	0.878087	0.378245	0.8761	0.997433
PGS001666	WA ICVF in tract cingulate gyrus part of cingulum (R)	HP:0001629	Ventricular septal defect	56	-0.00178479	0.00306795	-0.581752	0.560789	0.391655	0.5628	0.997433
PGS001667	WA ICVF in tract corticospinal tract (L)	HP:0001629	Ventricular septal defect	56	0.000475511	0.00309391	0.153693	0.877865	0.378248	0.8767	0.997433
PGS001668	WA ICVF in tract corticospinal tract (R)	HP:0001629	Ventricular septal defect	56	0.00106709	0.0031084	0.343293	0.731408	0.382261	0.731	0.997433
PGS001669	WA ICVF in tract forceps major	HP:0001629	Ventricular septal defect	56	-0.0019326	0.00309936	-0.623549	0.532984	0.3938	0.5249	0.997433
PGS001670	WA ICVF in tract forceps minor	HP:0001629	Ventricular septal defect	56	-0.00153071	0.0030997	-0.493826	0.621475	0.387628	0.6247	0.997433
PGS001671	WA ICVF in tract inferior fronto-occipital fasciculus (L)	HP:0001629	Ventricular septal defect	56	-0.000732173	0.00309243	-0.236763	0.812861	0.37963	0.8136	0.997433
PGS001672	WA ICVF in tract inferior fronto-occipital fasciculus (R)	HP:0001629	Ventricular septal defect	56	-0.00159335	0.00311273	-0.511882	0.608781	0.388401	0.6113	0.997433
PGS001673	WA ICVF in tract inferior longitudinal fasciculus (L)	HP:0001629	Ventricular septal defect	56	0.000202485	0.00310639	0.0651834	0.948033	0.377423	0.9504	0.997433
PGS001674	WA ICVF in tract inferior longitudinal fasciculus (R)	HP:0001629	Ventricular septal defect	56	0.00227525	0.00313272	0.726286	0.467736	0.399704	0.4688	0.997433
PGS001675	WA ICVF in tract medial lemniscus (L)	HP:0001629	Ventricular septal defect	56	0.00123749	0.0030464	0.406214	0.684622	0.38427	0.6871	0.997433
PGS001676	WA ICVF in tract medial lemniscus (R)	HP:0001629	Ventricular septal defect	56	0.00264364	0.0030763	0.859356	0.390231	0.408686	0.3914	0.997433
PGS001677	WA ICVF in tract middle cerebellar peduncle	HP:0001629	Ventricular septal defect	56	-0.000777869	0.00308478	-0.252164	0.800937	0.379951	0.796	0.997433
PGS001678	WA ICVF in tract parahippocampal part of cingulum (L)	HP:0001629	Ventricular septal defect	56	0.00178827	0.0030708	0.582349	0.560387	0.391684	0.5597	0.997433
PGS001679	WA ICVF in tract parahippocampal part of cingulum (R)	HP:0001629	Ventricular septal defect	56	0.000757438	0.00306931	0.246778	0.805102	0.379836	0.8	0.997433
PGS001680	WA ICVF in tract posterior thalamic radiation (L)	HP:0001629	Ventricular septal defect	56	-0.00367284	0.00312267	-1.17618	0.23964	0.436128	0.246	0.997433
PGS001681	WA ICVF in tract posterior thalamic radiation (R)	HP:0001629	Ventricular septal defect	56	-0.00334609	0.00310606	-1.07728	0.281465	0.426646	0.2805	0.997433
PGS001682	WA ICVF in tract superior longitudinal fasciculus (L)	HP:0001629	Ventricular septal defect	56	-0.000245366	0.00314944	-0.0779076	0.937908	0.377501	0.937	0.997433
PGS001683	WA ICVF in tract superior longitudinal fasciculus (R)	HP:0001629	Ventricular septal defect	56	0.00278284	0.00313249	0.888378	0.374428	0.410844	0.3696	0.997433
PGS001684	WA ICVF in tract superior thalamic radiation (L)	HP:0001629	Ventricular septal defect	56	0.000908133	0.00312322	0.290768	0.771254	0.380843	0.7731	0.997433
PGS001685	WA ICVF in tract superior thalamic radiation (R)	HP:0001629	Ventricular septal defect	56	-0.0006281	0.00310241	-0.202456	0.839578	0.378988	0.8375	0.997433
PGS001686	WA ICVF in tract uncinate fasciculus (L)	HP:0001629	Ventricular septal defect	56	0.000776835	0.00309112	0.251312	0.801595	0.379932	0.8	0.997433
PGS001687	WA ICVF in tract uncinate fasciculus (R)	HP:0001629	Ventricular septal defect	56	-0.000979084	0.0030924	-0.31661	0.751568	0.381512	0.7512	0.997433
PGS001688	WA ISOVF in tract acoustic radiation (L)	HP:0001629	Ventricular septal defect	56	0.00237368	0.00312736	0.759004	0.447926	0.401772	0.4491	0.997433
PGS001689	WA ISOVF in tract acoustic radiation (R)	HP:0001629	Ventricular septal defect	56	0.00304087	0.00311144	0.977321	0.32851	0.417907	0.324	0.997433
PGS001690	WA ISOVF in tract anterior thalamic radiation (R)	HP:0001629	Ventricular septal defect	56	-0.00045367	0.00317713	-0.142793	0.886466	0.378111	0.8859	0.997433
PGS001691	WA ISOVF in tract cingulate gyrus part of cingulum (L)	HP:0001629	Ventricular septal defect	56	-0.00285086	0.00311535	-0.9151	0.360232	0.412896	0.3592	0.997433
PGS001692	WA ISOVF in tract cingulate gyrus part of cingulum (R)	HP:0001629	Ventricular septal defect	56	0.00147133	0.00313887	0.468745	0.639295	0.3866	0.645	0.997433
PGS001693	WA ISOVF in tract inferior fronto-occipital fasciculus (L)	HP:0001629	Ventricular septal defect	56	0.00632533	0.00310739	2.03558	0.041904	0.553409	0.0418	0.997433
PGS001695	WA ISOVF in tract inferior longitudinal fasciculus (L)	HP:0001629	Ventricular septal defect	56	0.00610339	0.00311429	1.9598	0.0501363	0.540558	0.0465	0.997433
PGS001697	WA ISOVF in tract posterior thalamic radiation (R)	HP:0001629	Ventricular septal defect	56	0.000402584	0.00311645	0.12918	0.897226	0.377953	0.8933	0.997433
PGS001700	WA ISOVF in tract superior thalamic radiation (L)	HP:0001629	Ventricular septal defect	56	0.00539493	0.00312734	1.72509	0.0846426	0.503829	0.0918	0.997433
PGS001701	WA ISOVF in tract superior thalamic radiation (R)	HP:0001629	Ventricular septal defect	56	0.00469461	0.00312601	1.50179	0.133285	0.473208	0.1366	0.997433
PGS001702	WA ISOVF in tract uncinate fasciculus (L)	HP:0001629	Ventricular septal defect	56	-0.00073221	0.0031016	-0.236075	0.813395	0.379616	0.8132	0.997433
PGS001703	WA ISOVF in tract uncinate fasciculus (R)	HP:0001629	Ventricular septal defect	56	0.00145475	0.00304226	0.478182	0.632565	0.38698	0.624	0.997433
PGS001704	WA L1 in tract forceps minor	HP:0001629	Ventricular septal defect	56	0.000362759	0.00308657	0.117528	0.906452	0.377831	0.9063	0.997433
PGS001705	WA L1 in tract inferior fronto-occipital fasciculus (L)	HP:0001629	Ventricular septal defect	56	0.00176211	0.00319025	0.552341	0.580767	0.390234	0.5845	0.997433
PGS001706	WA L1 in tract inferior fronto-occipital fasciculus (R)	HP:0001629	Ventricular septal defect	56	0.00165609	0.00308246	0.53726	0.591138	0.389535	0.5922	0.997433
PGS001707	WA L1 in tract inferior longitudinal fasciculus (L)	HP:0001629	Ventricular septal defect	56	0.0025245	0.00315517	0.800115	0.423724	0.404501	0.4194	0.997433
PGS001708	WA L1 in tract inferior longitudinal fasciculus (R)	HP:0001629	Ventricular septal defect	56	0.00143489	0.00307444	0.466714	0.640747	0.386519	0.6439	0.997433
PGS001709	WA L1 in tract superior longitudinal fasciculus (L)	HP:0001629	Ventricular septal defect	56	0.00326853	0.00311371	1.04972	0.293954	0.424152	0.2869	0.997433
PGS001710	WA L1 in tract superior longitudinal fasciculus (R)	HP:0001629	Ventricular septal defect	56	0.00174379	0.00306019	0.56983	0.568847	0.39107	0.5763	0.997433
PGS001711	WA L1 in tract superior thalamic radiation (L)	HP:0001629	Ventricular septal defect	56	0.00148948	0.00312983	0.475899	0.63419	0.386887	0.6333	0.997433
PGS001712	WA L1 in tract superior thalamic radiation (R)	HP:0001629	Ventricular septal defect	56	-0.00527419	0.00310462	-1.69882	0.0894848	0.500008	0.0902	0.997433
PGS001713	WA L1 in tract uncinate fasciculus (L)	HP:0001629	Ventricular septal defect	56	-0.00129356	0.00311283	-0.415558	0.677771	0.384597	0.6828	0.997433
PGS001714	WA L2 in tract acoustic radiation (R)	HP:0001629	Ventricular septal defect	56	0.00158346	0.00315744	0.501503	0.616064	0.387953	0.6193	0.997433
PGS001715	WA L2 in tract anterior thalamic radiation (L)	HP:0001629	Ventricular septal defect	56	0.00043172	0.00312822	0.138008	0.890245	0.378054	0.8867	0.997433
PGS001716	WA L2 in tract anterior thalamic radiation (R)	HP:0001629	Ventricular septal defect	56	-0.000655744	0.00314975	-0.208189	0.835099	0.379088	0.8392	0.997433
PGS001717	WA L2 in tract cingulate gyrus part of cingulum (L)	HP:0001629	Ventricular septal defect	56	-0.00150564	0.00309734	-0.486107	0.626936	0.387306	0.6314	0.997433
PGS001718	WA L2 in tract cingulate gyrus part of cingulum (R)	HP:0001629	Ventricular septal defect	56	-0.000737544	0.00307533	-0.239826	0.810486	0.379692	0.8158	0.997433
PGS001719	WA L2 in tract forceps major	HP:0001629	Ventricular septal defect	56	0.00248868	0.00314708	0.79079	0.429146	0.403869	0.4353	0.997433
PGS001720	WA L2 in tract forceps minor	HP:0001629	Ventricular septal defect	56	0.00374953	0.0030926	1.21242	0.225472	0.43981	0.2257	0.997433
PGS001721	WA L2 in tract inferior fronto-occipital fasciculus (L)	HP:0001629	Ventricular septal defect	56	0.00121079	0.00313575	0.386125	0.699439	0.383592	0.7055	0.997433
PGS001722	WA L2 in tract inferior fronto-occipital fasciculus (R)	HP:0001629	Ventricular septal defect	56	0.000744598	0.00312708	0.238113	0.811814	0.379657	0.8076	0.997433
PGS001723	WA L2 in tract inferior longitudinal fasciculus (L)	HP:0001629	Ventricular septal defect	56	-0.000941269	0.00315181	-0.298644	0.765238	0.381041	0.7642	0.997433
PGS001724	WA L2 in tract inferior longitudinal fasciculus (R)	HP:0001629	Ventricular septal defect	56	0.00222396	0.00314167	0.70789	0.479083	0.39858	0.4787	0.997433
PGS001726	WA L2 in tract superior thalamic radiation (L)	HP:0001629	Ventricular septal defect	56	0.000719114	0.00313498	0.229384	0.81859	0.379483	0.8139	0.997433
PGS001727	WA L2 in tract uncinate fasciculus (L)	HP:0001629	Ventricular septal defect	56	-0.000998275	0.00312792	-0.31915	0.749641	0.38158	0.7474	0.997433
PGS001728	WA L2 in tract uncinate fasciculus (R)	HP:0001629	Ventricular septal defect	56	-0.00301336	0.00308673	-0.976231	0.32905	0.417816	0.3328	0.997433
PGS001729	WA L3 in tract acoustic radiation (R)	HP:0001629	Ventricular septal defect	56	-0.00183991	0.00312595	-0.588595	0.556189	0.391996	0.5513	0.997433
PGS001730	WA L3 in tract anterior thalamic radiation (L)	HP:0001629	Ventricular septal defect	56	-0.000396412	0.00311493	-0.127262	0.898744	0.377932	0.897	0.997433
PGS001731	WA L3 in tract anterior thalamic radiation (R)	HP:0001629	Ventricular septal defect	56	0.00016383	0.00311474	0.0525981	0.958057	0.37736	0.9587	0.997433
PGS001732	WA L3 in tract cingulate gyrus part of cingulum (L)	HP:0001629	Ventricular septal defect	56	0.00165411	0.0031427	0.526335	0.598705	0.38904	0.5943	0.997433
PGS001733	WA L3 in tract cingulate gyrus part of cingulum (R)	HP:0001629	Ventricular septal defect	56	0.000960172	0.00306281	0.313494	0.753933	0.381428	0.7587	0.997433
PGS001734	WA L3 in tract forceps minor	HP:0001629	Ventricular septal defect	56	0.00465051	0.00312022	1.49045	0.13624	0.471765	0.1317	0.997433
PGS001735	WA L3 in tract inferior fronto-occipital fasciculus (L)	HP:0001629	Ventricular septal defect	56	0.000336118	0.0031439	0.106911	0.914869	0.377729	0.9183	0.997433
PGS001736	WA L3 in tract inferior fronto-occipital fasciculus (R)	HP:0001629	Ventricular septal defect	56	0.00108889	0.00313252	0.347609	0.728165	0.382388	0.7307	0.997433
PGS001737	WA L3 in tract inferior longitudinal fasciculus (L)	HP:0001629	Ventricular septal defect	56	-0.000607082	0.00314455	-0.193058	0.84693	0.37883	0.8448	0.997433
PGS001738	WA L3 in tract inferior longitudinal fasciculus (R)	HP:0001629	Ventricular septal defect	56	0.00160391	0.00310781	0.51609	0.60584	0.388585	0.6066	0.997433
PGS001739	WA L3 in tract superior longitudinal fasciculus (L)	HP:0001629	Ventricular septal defect	56	0.00551584	0.00312764	1.76358	0.0779324	0.509533	0.0793	0.997433
PGS001740	WA L3 in tract superior thalamic radiation (L)	HP:0001629	Ventricular septal defect	56	0.000353228	0.0031455	0.112296	0.910598	0.377779	0.9114	0.997433
PGS001741	WA L3 in tract superior thalamic radiation (R)	HP:0001629	Ventricular septal defect	56	0.00296644	0.00310651	0.954911	0.339721	0.416064	0.3363	0.997433
PGS001742	WA L3 in tract uncinate fasciculus (L)	HP:0001629	Ventricular septal defect	56	0.00226163	0.00315193	0.71754	0.473112	0.399166	0.4716	0.997433
PGS001743	WA L3 in tract uncinate fasciculus (R)	HP:0001629	Ventricular septal defect	56	-0.00229406	0.00307726	-0.745488	0.456051	0.400907	0.4601	0.997433
PGS001744	WA MD in tract acoustic radiation (R)	HP:0001629	Ventricular septal defect	56	-0.00130597	0.00316512	-0.412614	0.679927	0.384493	0.6728	0.997433
PGS001745	WA MD in tract anterior thalamic radiation (L)	HP:0001629	Ventricular septal defect	56	-0.000523143	0.00311847	-0.167756	0.866789	0.378441	0.8652	0.997433
PGS001746	WA MD in tract cingulate gyrus part of cingulum (L)	HP:0001629	Ventricular septal defect	56	-0.00053846	0.00312761	-0.172163	0.863324	0.378505	0.8648	0.997433
PGS001747	WA MD in tract cingulate gyrus part of cingulum (R)	HP:0001629	Ventricular septal defect	56	-0.00406309	0.00310059	-1.31042	0.19018	0.450326	0.1897	0.997433
PGS001748	WA MD in tract forceps major	HP:0001629	Ventricular septal defect	56	0.00195735	0.00312963	0.625425	0.531752	0.393899	0.5311	0.997433
PGS001749	WA MD in tract forceps minor	HP:0001629	Ventricular septal defect	56	0.00300938	0.00307652	0.978177	0.328087	0.417978	0.3298	0.997433
PGS001750	WA MD in tract inferior fronto-occipital fasciculus (L)	HP:0001629	Ventricular septal defect	56	0.00160171	0.00316987	0.505292	0.613401	0.388115	0.6093	0.997433
PGS001751	WA MD in tract inferior fronto-occipital fasciculus (R)	HP:0001629	Ventricular septal defect	56	0.00149514	0.00309392	0.483253	0.628961	0.387188	0.6307	0.997433
PGS001752	WA MD in tract inferior longitudinal fasciculus (L)	HP:0001629	Ventricular septal defect	56	0.000250262	0.00315052	0.0794354	0.936693	0.377511	0.935	0.997433
PGS001753	WA MD in tract inferior longitudinal fasciculus (R)	HP:0001629	Ventricular septal defect	56	0.00349725	0.00311117	1.12409	0.261088	0.431031	0.2615	0.997433
PGS001754	WA MD in tract superior longitudinal fasciculus (L)	HP:0001629	Ventricular septal defect	56	0.00662822	0.00309854	2.13914	0.0325262	0.571755	0.0336	0.997433
PGS001755	WA MD in tract superior thalamic radiation (L)	HP:0001629	Ventricular septal defect	56	-0.00269268	0.00309446	-0.87016	0.384301	0.409481	0.3815	0.997433
PGS001756	WA MD in tract superior thalamic radiation (R)	HP:0001629	Ventricular septal defect	56	-0.00447717	0.00312841	-1.43113	0.152525	0.464398	0.1553	0.997433
PGS001757	WA MD in tract uncinate fasciculus (L)	HP:0001629	Ventricular septal defect	56	0.000341691	0.00312686	0.109276	0.912993	0.377751	0.916	0.997433
PGS001758	WA MD in tract uncinate fasciculus (R)	HP:0001629	Ventricular septal defect	56	-0.00187995	0.00309046	-0.608307	0.543042	0.393	0.5401	0.997433
PGS001759	WA MO in tract forceps minor	HP:0001629	Ventricular septal defect	56	-0.00015923	0.00314982	-0.0505522	0.959687	0.377351	0.9623	0.997433
PGS001760	WA MO in tract medial lemniscus (R)	HP:0001629	Ventricular septal defect	56	-0.00176179	0.00308635	-0.570833	0.568167	0.391119	0.5647	0.997433
PGS001761	WA MO in tract middle cerebellar peduncle	HP:0001629	Ventricular septal defect	56	0.00373183	0.00310746	1.20093	0.229899	0.43863	0.2307	0.997433
PGS001762	WA MO in tract posterior thalamic radiation (L)	HP:0001629	Ventricular septal defect	56	0.00266037	0.00316534	0.840468	0.400731	0.407319	0.4083	0.997433
PGS001763	WA MO in tract posterior thalamic radiation (R)	HP:0001629	Ventricular septal defect	56	-0.000219961	0.00314944	-0.0698413	0.944326	0.37745	0.9431	0.997433
PGS001764	WA MO in tract superior longitudinal fasciculus (L)	HP:0001629	Ventricular septal defect	56	-0.00346309	0.00309434	-1.11917	0.263183	0.43056	0.2574	0.997433
PGS001765	WA MO in tract superior thalamic radiation (R)	HP:0001629	Ventricular septal defect	56	0.000873655	0.00313492	0.278685	0.780511	0.38055	0.7727	0.997433
PGS001766	WA OD in tract corticospinal tract (L)	HP:0001629	Ventricular septal defect	56	0.0023279	0.00308393	0.754847	0.450416	0.401505	0.4541	0.997433
PGS001767	WA OD in tract inferior longitudinal fasciculus (R)	HP:0001629	Ventricular septal defect	56	0.00165922	0.00315123	0.526532	0.598568	0.389049	0.5908	0.997433
PGS001768	WA OD in tract medial lemniscus (L)	HP:0001629	Ventricular septal defect	56	0.00642933	0.00308723	2.08256	0.0373989	0.561619	0.0369	0.997433
PGS001769	WA OD in tract superior longitudinal fasciculus (L)	HP:0001629	Ventricular septal defect	56	0.000857273	0.00315776	0.271481	0.786045	0.380381	0.7863	0.997433
PGS001770	WA OD in tract superior longitudinal fasciculus (R)	HP:0001629	Ventricular septal defect	56	0.00426907	0.00311341	1.37119	0.170446	0.457256	0.1717	0.997433
PGS001771	WA OD in tract superior thalamic radiation (R)	HP:0001629	Ventricular septal defect	56	-0.00124409	0.00309181	-0.402381	0.68744	0.384138	0.6874	0.997433
PGS001772	ZEBRA antigen for Epstein-Barr Virus	HP:0001629	Ventricular septal defect	56	-0.00192995	0.00317981	-0.606939	0.54395	0.392929	0.5467	0.997433
PGS001773	Moderate-to-severe atopic dermatitis	HP:0001629	Ventricular septal defect	56	-0.00215599	0.00310457	-0.694457	0.487464	0.397778	0.4837	0.997433
PGS001779	Brugada syndrome	HP:0001629	Ventricular septal defect	56	0.000799885	0.00316348	0.25285	0.800406	0.379965	0.7997	0.997433
PGS001784	Abdominal aortic aneurysm	HP:0001629	Ventricular septal defect	56	-0.00130601	0.00308058	-0.423951	0.67164	0.384897	0.6718	0.997433
PGS001785	Acute appendicitis	HP:0001629	Ventricular septal defect	56	-0.000687993	0.00305953	-0.224869	0.822101	0.379396	0.8173	0.997433
PGS001786	Appendectomy	HP:0001629	Ventricular septal defect	56	-0.00297344	0.00308959	-0.962406	0.335944	0.416676	0.3374	0.997433
PGS001790	Heart Failure	HP:0001629	Ventricular septal defect	56	-0.00159087	0.00309849	-0.513433	0.607697	0.388469	0.6187	0.997433
PGS001791	Idiopathic pulmonary fibrosis	HP:0001629	Ventricular septal defect	56	-0.00367381	0.00315458	-1.1646	0.2443	0.434974	0.2433	0.997433
PGS001795	Uterine cancer	HP:0001629	Ventricular septal defect	56	0.00198381	0.00317906	0.624023	0.532673	0.393825	0.5327	0.997433
PGS001800	Forced expiratory volume (FEV1)	HP:0001629	Ventricular septal defect	56	-0.00254741	0.00317997	-0.801079	0.423166	0.404567	0.4195	0.997433
PGS001801	FEV1/FVC ratio	HP:0001629	Ventricular septal defect	56	-0.00292957	0.00318594	-0.91953	0.357912	0.413241	0.3596	0.997433
PGS001810	Polycythemia vera	HP:0001629	Ventricular septal defect	56	-0.00315947	0.00301081	-1.04937	0.294113	0.424121	0.2977	0.997433
PGS001852	Duodenitis	HP:0001629	Ventricular septal defect	56	6.22232e-05	0.00312403	0.0199176	0.984111	0.377259	0.9845	0.997433
PGS001879	Ganglion and cyst of synovium, tendon, and bursa	HP:0001629	Ventricular septal defect	56	-0.00421651	0.00307118	-1.37293	0.169904	0.457459	0.1696	0.997433
PGS001985	logMAR in round (left/right)	HP:0001629	Ventricular septal defect	56	0.000564002	0.00314645	0.17925	0.857757	0.378611	0.8633	0.997433
PGS002019	Benign neoplasm of colon	HP:0001629	Ventricular septal defect	56	-0.00220893	0.00319857	-0.690601	0.489884	0.397551	0.489	0.997433
PGS002021	Benign neoplasm of uterus	HP:0001629	Ventricular septal defect	56	0.000671555	0.00314413	0.21359	0.830885	0.379185	0.8316	0.997433
PGS002022	Nontoxic multinodular goiter	HP:0001629	Ventricular septal defect	56	0.00226876	0.00309876	0.732151	0.464149	0.400068	0.4693	0.997433
PGS002023	Thyrotoxicosis with or without goiter	HP:0001629	Ventricular septal defect	56	-0.0039216	0.0031545	-1.24318	0.213926	0.443023	0.209	0.997433
PGS002025	Type 1 diabetes	HP:0001629	Ventricular septal defect	56	-0.00106124	0.0030697	-0.345715	0.729587	0.382333	0.7288	0.997433
PGS002028	Hypoglycemia	HP:0001629	Ventricular septal defect	56	-0.00192922	0.00305651	-0.631184	0.527981	0.394207	0.5267	0.997433
PGS002029	Disorders of lipoid metabolism	HP:0001629	Ventricular septal defect	56	-0.00102387	0.00304994	-0.335701	0.737126	0.382042	0.7318	0.997433
PGS002031	Disorders of iron metabolism	HP:0001629	Ventricular septal defect	56	-0.0044697	0.00307245	-1.45477	0.145865	0.467299	0.1413	0.997433
PGS002032	Disorders of bilirubin excretion	HP:0001629	Ventricular septal defect	56	0.0042961	0.00315951	1.35974	0.174042	0.455926	0.1714	0.997433
PGS002033	Overweight, obesity and other hyperalimentation	HP:0001629	Ventricular septal defect	56	0.00290494	0.00310067	0.936875	0.348919	0.414612	0.3578	0.997433
PGS002034	Congenital deficiency of other clotting factors (including factor VII)	HP:0001629	Ventricular septal defect	56	0.00119592	0.00310854	0.38472	0.700479	0.383546	0.6962	0.997433
PGS002035	Dementias	HP:0001629	Ventricular septal defect	56	0.000112017	0.00322622	0.0347209	0.972305	0.377294	0.974	0.997433
PGS002039	Other peripheral nerve disorders	HP:0001629	Ventricular septal defect	56	-0.00470407	0.00307548	-1.52954	0.126264	0.476784	0.119	0.997433
PGS002040	Retinal detachments and defects	HP:0001629	Ventricular septal defect	56	0.00569534	0.00308276	1.84748	0.0648025	0.522401	0.0632	0.997433
PGS002041	Macular degeneration (senile) of retina NOS	HP:0001629	Ventricular septal defect	56	0.00168869	0.003091	0.546326	0.584893	0.389953	0.593	0.997433
PGS002042	Corneal dystrophy	HP:0001629	Ventricular septal defect	56	0.000441892	0.00310615	0.142263	0.886884	0.378104	0.8829	0.997433
PGS002044	Cataract	HP:0001629	Ventricular septal defect	56	0.00142659	0.00311242	0.458355	0.64674	0.386189	0.6397	0.997433
PGS002045	Inflammation of the eye	HP:0001629	Ventricular septal defect	56	-0.00234623	0.00309557	-0.757933	0.448567	0.401703	0.4542	0.997433
PGS002046	Otosclerosis	HP:0001629	Ventricular septal defect	56	-0.00141645	0.003157	-0.44867	0.653711	0.385815	0.6542	0.997433
PGS002049	Pulmonary heart disease	HP:0001629	Ventricular septal defect	56	-0.00441628	0.00310451	-1.42254	0.155002	0.463356	0.1662	0.997433
PGS002050	Atrial fibrillation and flutter	HP:0001629	Ventricular septal defect	56	-0.00372222	0.0031754	-1.17221	0.241232	0.435731	0.2409	0.997433
PGS002051	Congestive heart failure; nonhypertensive	HP:0001629	Ventricular septal defect	56	-0.000787299	0.00317862	-0.247686	0.804399	0.379855	0.8039	0.997433
PGS002053	Cerebrovascular disease	HP:0001629	Ventricular septal defect	56	-0.00297465	0.00315346	-0.943297	0.345625	0.415126	0.3423	0.997433
PGS002055	Peripheral vascular disease, unspecified	HP:0001629	Ventricular septal defect	56	0.00121733	0.00307307	0.396127	0.692047	0.383925	0.6957	0.997433
PGS002056	Phlebitis and thrombophlebitis	HP:0001629	Ventricular septal defect	56	-0.00170109	0.00306074	-0.555777	0.578416	0.390396	0.5881	0.997433
PGS002057	Varicose veins	HP:0001629	Ventricular septal defect	56	-0.00653949	0.00313501	-2.08596	0.0370895	0.56222	0.0339	0.997433
PGS002058	Hemorrhoids	HP:0001629	Ventricular septal defect	56	-0.00288984	0.00316347	-0.913502	0.361071	0.412771	0.3656	0.997433
PGS002059	Circulatory disease NEC	HP:0001629	Ventricular septal defect	56	-0.00557437	0.003079	-1.81044	0.0703536	0.516648	0.0664	0.997433
PGS002060	Nasal polyps	HP:0001629	Ventricular septal defect	56	-4.15342e-05	0.00311287	-0.0133427	0.989355	0.37725	0.9893	0.997433
PGS002062	Chronic airway obstruction	HP:0001629	Ventricular septal defect	56	-0.000466273	0.00311281	-0.149792	0.880942	0.378198	0.8789	0.997433
PGS002063	Esophagitis, GERD and related diseases	HP:0001629	Ventricular septal defect	56	0.00165881	0.0031049	0.534257	0.593214	0.389398	0.592	0.997433
PGS002064	Appendiceal conditions	HP:0001629	Ventricular septal defect	56	0.00024978	0.00311821	0.0801038	0.936161	0.377516	0.9342	0.997433
PGS002065	Inguinal hernia	HP:0001629	Ventricular septal defect	56	-0.00131177	0.00313739	-0.418107	0.675906	0.384687	0.6734	0.997433
PGS002066	Ulcerative colitis	HP:0001629	Ventricular septal defect	56	0.00118759	0.00310043	0.38304	0.701725	0.383491	0.7116	0.997433
PGS002067	Celiac disease	HP:0001629	Ventricular septal defect	56	-0.00109124	0.00309739	-0.352311	0.724637	0.382529	0.7311	0.997433
PGS002068	Diverticulosis	HP:0001629	Ventricular septal defect	56	-0.00302143	0.00319358	-0.946097	0.344196	0.415351	0.3412	0.997433
PGS002069	Functional digestive disorders	HP:0001629	Ventricular septal defect	56	-0.00141651	0.00314904	-0.449823	0.652879	0.38586	0.6486	0.997433
PGS002070	Anal and rectal polyp	HP:0001629	Ventricular septal defect	56	0.00258971	0.00309694	0.836215	0.403119	0.407015	0.404	0.997433
PGS002071	Other chronic nonalcoholic liver disease	HP:0001629	Ventricular septal defect	56	0.00039648	0.0031381	0.126344	0.899471	0.377922	0.8977	0.997433
PGS002072	Cholelithiasis and cholecystitis	HP:0001629	Ventricular septal defect	56	-0.00484058	0.003094	-1.56451	0.117832	0.481383	0.1217	0.997433
PGS002073	Other biliary tract disease	HP:0001629	Ventricular septal defect	56	-0.0013091	0.00310316	-0.42186	0.673166	0.384822	0.6698	0.997433
PGS002074	Hematuria	HP:0001629	Ventricular septal defect	56	-0.000885401	0.00312466	-0.283359	0.776927	0.380662	0.7738	0.997433
PGS002075	Urinary calculus	HP:0001629	Ventricular septal defect	56	0.00243202	0.00309929	0.784703	0.432706	0.403461	0.427	0.997433
PGS002076	Hyperplasia of prostate	HP:0001629	Ventricular septal defect	56	-0.00215485	0.0031213	-0.690369	0.49003	0.397537	0.4863	0.997433
PGS002077	Endometriosis	HP:0001629	Ventricular septal defect	56	0.00132059	0.00317888	0.415427	0.677867	0.384592	0.6798	0.997433
PGS002078	Genital prolapse	HP:0001629	Ventricular septal defect	56	0.00569928	0.00307821	1.85149	0.0642235	0.523031	0.0636	0.997433
PGS002079	Irregular menstrual cycle/bleeding	HP:0001629	Ventricular septal defect	56	-0.00403326	0.00314093	-1.2841	0.199233	0.447422	0.2015	0.997433
PGS002080	Rhesus isoimmunization in pregnancy	HP:0001629	Ventricular septal defect	56	-0.00161053	0.00314473	-0.512137	0.608603	0.388412	0.6109	0.997433
PGS002081	Superficial cellulitis and abscess	HP:0001629	Ventricular septal defect	56	-0.0048737	0.00312948	-1.55735	0.119521	0.480433	0.1176	0.997433
PGS002082	Lupus (localized and systemic)	HP:0001629	Ventricular septal defect	56	0.00313022	0.0031113	1.00608	0.31448	0.420334	0.3177	0.997433
PGS002084	Sarcoidosis	HP:0001629	Ventricular septal defect	56	-0.00196366	0.00309416	-0.634636	0.525727	0.394393	0.5219	0.997433
PGS002085	Seborrheic keratosis	HP:0001629	Ventricular septal defect	56	-0.00125465	0.00303997	-0.412718	0.679851	0.384497	0.6734	0.997433
PGS002086	Diseases of hair and hair follicles	HP:0001629	Ventricular septal defect	56	-0.00157479	0.00316804	-0.497084	0.619176	0.387765	0.6128	0.997433
PGS002087	Sebaceous cyst	HP:0001629	Ventricular septal defect	56	0.000529162	0.00320483	0.165114	0.868868	0.378404	0.8706	0.997433
PGS002088	Rheumatoid arthritis	HP:0001629	Ventricular septal defect	56	0.002093	0.00313042	0.668602	0.503815	0.396278	0.5088	0.997433
PGS002089	Ankylosing spondylitis	HP:0001629	Ventricular septal defect	56	-0.00333247	0.00320546	-1.03962	0.29862	0.423254	0.3141	0.997433
PGS002090	Other arthropathies	HP:0001629	Ventricular septal defect	56	0.000548115	0.00306567	0.178791	0.858117	0.378604	0.862	0.997433
PGS002091	Polymyalgia Rheumatica	HP:0001629	Ventricular septal defect	56	0.00213178	0.00308607	0.690773	0.489776	0.397561	0.4918	0.997433
PGS002092	Contracture of palmar fascia [Dupuytren's disease]	HP:0001629	Ventricular septal defect	56	0.000492818	0.00312669	0.157616	0.874773	0.3783	0.8751	0.997433
PGS002093	Hallux valgus (Bunion)	HP:0001629	Ventricular septal defect	56	-0.00508553	0.00313222	-1.62362	0.104591	0.489391	0.1109	0.997433
PGS002094	Osteoarthrosis	HP:0001629	Ventricular septal defect	56	0.000548196	0.0031099	0.176274	0.860094	0.378566	0.858	0.997433
PGS002096	Abdominal pain	HP:0001629	Ventricular septal defect	56	0.00179228	0.00312203	0.574077	0.56597	0.391277	0.5731	0.997433
PGS002097	Allergy/adverse effect of penicillin	HP:0001629	Ventricular septal defect	56	0.0020922	0.00311748	0.67112	0.50221	0.396422	0.5001	0.997433
PGS002098	Recent poor appetite or overeating	HP:0001629	Ventricular septal defect	56	-0.00134198	0.00309988	-0.432914	0.665117	0.385224	0.6782	0.997433
PGS002099	Albumin	HP:0001629	Ventricular septal defect	56	-0.00375275	0.00306644	-1.22381	0.221145	0.440991	0.2231	0.997433
PGS002100	Ankle spacing width	HP:0001629	Ventricular septal defect	56	-0.00305391	0.00309434	-0.986935	0.323775	0.41871	0.3212	0.997433
PGS002101	Apolipoprotein A	HP:0001629	Ventricular septal defect	56	0.00347431	0.00317074	1.09574	0.273303	0.428353	0.27	0.997433
PGS002102	Apolipoprotein B	HP:0001629	Ventricular septal defect	56	0.00218118	0.00315716	0.690866	0.489717	0.397567	0.4837	0.997433
PGS002103	avMSE	HP:0001629	Ventricular septal defect	56	-0.00434453	0.00308441	-1.40854	0.159101	0.461671	0.1621	0.997433
PGS002104	Hearing difficulty/problems	HP:0001629	Ventricular septal defect	56	-0.00479329	0.00310462	-1.54392	0.122741	0.478663	0.1283	0.997433
PGS002105	Birth weight	HP:0001629	Ventricular septal defect	56	-0.000288689	0.00308505	-0.0935767	0.925453	0.377615	0.9206	0.997433
PGS002106	Calcium	HP:0001629	Ventricular septal defect	56	0.00335139	0.00314907	1.06424	0.287327	0.425458	0.2964	0.997433
PGS002107	Diagnosed with coeliac disease or gluten sensitivity	HP:0001629	Ventricular septal defect	56	-0.00265997	0.00311251	-0.854604	0.392857	0.408339	0.3899	0.997433
PGS002108	Cholesterol	HP:0001629	Ventricular septal defect	56	0.0030246	0.00310559	0.973924	0.330194	0.417625	0.3372	0.997433
PGS002109	Hair colour (natural, before greying)	HP:0001629	Ventricular septal defect	56	0.00332668	0.00312399	1.06488	0.287038	0.425516	0.2827	0.997433
PGS002110	Skin colour	HP:0001629	Ventricular septal defect	56	0.000852765	0.00314922	0.270786	0.786579	0.380365	0.7803	0.997433
PGS002111	Ever depressed for a whole week	HP:0001629	Ventricular septal defect	56	-0.000446945	0.0031456	-0.142086	0.887024	0.378102	0.8848	0.997433
PGS002113	Depression possibly related to stressful or traumatic event	HP:0001629	Ventricular septal defect	56	0.00243838	0.00308019	0.791632	0.428655	0.403926	0.4366	0.997433
PGS002115	Alcohol drinker status	HP:0001629	Ventricular septal defect	56	0.00142512	0.00312387	0.456204	0.648285	0.386106	0.6565	0.997433
PGS002116	P duration	HP:0001629	Ventricular septal defect	56	-0.00150684	0.00316795	-0.475651	0.634367	0.386877	0.6202	0.997433
PGS002117	PP interval	HP:0001629	Ventricular septal defect	56	3.60013e-05	0.00311493	0.0115577	0.99078	0.377248	0.9904	0.997433
PGS002118	PQ interval	HP:0001629	Ventricular septal defect	56	-0.00393654	0.00310264	-1.26877	0.204647	0.445757	0.2042	0.997433
PGS002119	QT interval	HP:0001629	Ventricular septal defect	56	-0.00106039	0.00311667	-0.340232	0.733712	0.382172	0.7356	0.997433
PGS002121	RR interval	HP:0001629	Ventricular septal defect	56	-1.82154e-05	0.0031048	-0.00586685	0.995319	0.377244	0.9957	0.997433
PGS002122	Red blood cell (erythrocyte) distribution width	HP:0001629	Ventricular septal defect	56	-0.00196432	0.00309678	-0.634311	0.525939	0.394376	0.5304	0.997433
PGS002123	Red blood cell (erythrocyte) count	HP:0001629	Ventricular septal defect	56	-0.00605694	0.00308993	-1.96022	0.0500876	0.540627	0.0511	0.997433
PGS002124	Ever addicted to any substance or behaviour	HP:0001629	Ventricular septal defect	56	-0.00406962	0.00306778	-1.32657	0.184779	0.452137	0.1895	0.997433
PGS002127	Age at first live birth	HP:0001629	Ventricular septal defect	56	0.000532363	0.00309825	0.171827	0.863588	0.3785	0.8643	0.997433
PGS002129	Length of menstrual cycle	HP:0001629	Ventricular septal defect	56	0.000207212	0.00313451	0.0661066	0.947299	0.377429	0.9494	0.997433
PGS002130	Testosterone (female only)	HP:0001629	Ventricular septal defect	56	-0.00345256	0.00314156	-1.099	0.271882	0.428657	0.2627	0.997433
PGS002132	Falls in the last year	HP:0001629	Ventricular septal defect	56	0.00331006	0.00312935	1.05775	0.290278	0.424872	0.2916	0.997433
PGS002133	Body fat percentage	HP:0001629	Ventricular septal defect	56	-0.000199717	0.00306397	-0.0651825	0.948034	0.377423	0.9461	0.997433
PGS002135	Fluid intelligence score	HP:0001629	Ventricular septal defect	56	-0.00279679	0.00314023	-0.890632	0.373217	0.411015	0.3713	0.997433
PGS002136	Recent feelings of foreboding	HP:0001629	Ventricular septal defect	56	0.00438651	0.00308883	1.42012	0.155705	0.463063	0.155	0.997433
PGS002137	Fractured/broken bones in last 5 years	HP:0001629	Ventricular septal defect	56	-0.00244087	0.00310141	-0.787019	0.431349	0.403616	0.4252	0.997433
PGS002140	Wears glasses or contact lenses	HP:0001629	Ventricular septal defect	56	-0.00344591	0.00315602	-1.09185	0.275009	0.427991	0.2712	0.997433
PGS002143	Hand grip strength (mean of both)	HP:0001629	Ventricular septal defect	56	0.000659573	0.00310734	0.212263	0.83192	0.379161	0.8312	0.997433
PGS002144	Trouble falling asleep	HP:0001629	Ventricular septal defect	56	0.00170909	0.00313427	0.54529	0.585605	0.389905	0.5873	0.997433
PGS002145	Headaches for 3+ months	HP:0001629	Ventricular septal defect	56	0.00137667	0.00308064	0.446879	0.655004	0.385747	0.6566	0.997433
PGS002146	Standing height	HP:0001629	Ventricular septal defect	56	0.00230541	0.00308829	0.7465	0.45544	0.400971	0.4557	0.997433
PGS002147	Immature reticulocyte fraction	HP:0001629	Ventricular septal defect	56	-0.000722954	0.00311858	-0.231821	0.816697	0.379531	0.8167	0.997433
PGS002148	Average total household income before tax	HP:0001629	Ventricular septal defect	56	-0.0029556	0.00310723	-0.9512	0.3416	0.415763	0.3409	0.997433
PGS002149	Sleeplessness / insomnia	HP:0001629	Ventricular septal defect	56	0.00378412	0.00315339	1.20001	0.230254	0.438537	0.2246	0.997433
PGS002150	LDL direct	HP:0001629	Ventricular septal defect	56	0.00273342	0.00312981	0.873351	0.382561	0.409718	0.3876	0.997433
PGS002151	Handedness (chirality/laterality)	HP:0001629	Ventricular septal defect	56	-0.000796756	0.00314049	-0.253705	0.799746	0.379984	0.7971	0.997433
PGS002152	Alcohol intake frequency	HP:0001629	Ventricular septal defect	56	-0.000860083	0.00312476	-0.275248	0.78315	0.380469	0.7751	0.997433
PGS002153	General happiness with own health	HP:0001629	Ventricular septal defect	56	0.00280469	0.00311415	0.900627	0.367878	0.411777	0.3695	0.997433
PGS002154	General happiness	HP:0001629	Ventricular septal defect	56	0.000850171	0.00307793	0.276215	0.782407	0.380492	0.7823	0.997433
PGS002155	Ease of skin tanning	HP:0001629	Ventricular septal defect	56	-0.000163454	0.00311189	-0.0525258	0.958114	0.37736	0.958	0.997433
PGS002156	Age first had sexual intercourse	HP:0001629	Ventricular septal defect	56	-2.98215e-05	0.00309924	-0.00962219	0.992324	0.377246	0.9939	0.997433
PGS002157	Alkaline phosphatase	HP:0001629	Ventricular septal defect	56	0.000883151	0.00304614	0.289924	0.7719	0.380822	0.775	0.997433
PGS002158	Alanine aminotransferase	HP:0001629	Ventricular septal defect	56	3.47349e-05	0.00307816	0.0112843	0.990998	0.377248	0.9887	0.997433
PGS002159	Aspartate aminotransferase	HP:0001629	Ventricular septal defect	56	-0.000595256	0.00310096	-0.191959	0.847791	0.378812	0.8478	0.997433
PGS002160	Total bilirubin	HP:0001629	Ventricular septal defect	56	0.00274304	0.00314164	0.873125	0.382684	0.409701	0.3797	0.997433
PGS002162	Creatinine (enzymatic) in urine	HP:0001629	Ventricular septal defect	56	-5.66038e-05	0.00307734	-0.0183937	0.985326	0.377257	0.9864	0.997433
PGS002163	Creatinine	HP:0001629	Ventricular septal defect	56	-0.000236006	0.0031613	-0.0746547	0.940496	0.37748	0.9379	0.997433
PGS002166	QRS duration	HP:0001629	Ventricular septal defect	56	-0.00181866	0.00310609	-0.585516	0.558257	0.391842	0.5592	0.997433
PGS002167	Eosinophil percentage	HP:0001629	Ventricular septal defect	56	0.000527834	0.00313787	0.168214	0.866429	0.378448	0.8601	0.997433
PGS002168	Whole body fat-free mass	HP:0001629	Ventricular septal defect	56	-0.000918138	0.00307735	-0.298354	0.76546	0.381033	0.7652	0.997433
PGS002169	Whole body fat mass	HP:0001629	Ventricular septal defect	56	-0.000545598	0.00304272	-0.179312	0.857708	0.378612	0.8593	0.997433
PGS002173	Heel bone mineral density (BMD)	HP:0001629	Ventricular septal defect	56	-0.00142238	0.00322224	-0.441425	0.658946	0.385541	0.6593	0.997433
PGS002174	Heel Broadband ultrasound attenuation, direct entry	HP:0001629	Ventricular septal defect	56	-0.00191471	0.00322371	-0.593946	0.552605	0.392265	0.5497	0.997433
PGS002175	Speed of sound through heel	HP:0001629	Ventricular septal defect	56	-0.000427103	0.00319158	-0.133822	0.893555	0.378005	0.8955	0.997433
PGS002176	Hip circumference	HP:0001629	Ventricular septal defect	56	-0.000221587	0.00307753	-0.0720017	0.942607	0.377463	0.9399	0.997433
PGS002178	IGF-1	HP:0001629	Ventricular septal defect	56	0.00136493	0.00309233	0.441392	0.65897	0.38554	0.6659	0.997433
PGS002179	Impedance of whole body	HP:0001629	Ventricular septal defect	56	0.00323765	0.00305301	1.06048	0.289036	0.425118	0.2891	0.997433
PGS002181	Lipoprotein A	HP:0001629	Ventricular septal defect	56	-0.00181796	0.00312022	-0.58264	0.560191	0.391699	0.5572	0.997433
PGS002182	Gamma glutamyltransferase	HP:0001629	Ventricular septal defect	56	0.000668575	0.00309662	0.215905	0.82908	0.379228	0.8278	0.997433
PGS002184	Mean carotid IMT (intima-medial thickness) at 120/150/210/240 degrees	HP:0001629	Ventricular septal defect	56	0.00137906	0.00316622	0.435555	0.6632	0.385322	0.6643	0.997433
PGS002185	Microalbumin in urine	HP:0001629	Ventricular septal defect	56	-0.00433339	0.00316498	-1.36917	0.171076	0.45702	0.1684	0.997433
PGS002187	Neutrophil count	HP:0001629	Ventricular septal defect	56	0.00529505	0.00305189	1.735	0.0828705	0.505286	0.0855	0.997433
PGS002189	Mean platelet (thrombocyte) volume	HP:0001629	Ventricular septal defect	56	0.00388229	0.00311334	1.24699	0.212526	0.443426	0.2144	0.997433
PGS002190	Platelet distribution width	HP:0001629	Ventricular septal defect	56	-0.00025014	0.00308961	-0.0809616	0.935479	0.377522	0.937	0.997433
PGS002192	Potassium in urine	HP:0001629	Ventricular septal defect	56	0.00157284	0.00315134	0.499102	0.617754	0.387851	0.6284	0.997433
PGS002193	Pulse rate, automated reading	HP:0001629	Ventricular septal defect	56	0.00247378	0.00305127	0.810738	0.417598	0.405229	0.4147	0.997433
PGS002194	Reticulocyte count	HP:0001629	Ventricular septal defect	56	-0.000459291	0.0030868	-0.148792	0.88173	0.378185	0.883	0.997433
PGS002195	Sex hormone binding globulin (SHBG)	HP:0001629	Ventricular septal defect	56	0.000369785	0.00315306	0.117278	0.90665	0.377828	0.9074	0.997433
PGS002196	Sleep duration	HP:0001629	Ventricular septal defect	56	-0.00389654	0.0031267	-1.24622	0.212808	0.443345	0.2151	0.997433
PGS002198	Urea	HP:0001629	Ventricular septal defect	56	0.00324576	0.00316807	1.02452	0.305693	0.421928	0.3106	0.997433
PGS002199	Ventricular rate	HP:0001629	Ventricular septal defect	56	0.00406103	0.00312592	1.29915	0.19402	0.449075	0.1861	0.997433
PGS002201	Waist circumference	HP:0001629	Ventricular septal defect	56	-0.00123277	0.00303165	-0.406634	0.684314	0.384284	0.6874	0.997433
PGS002202	Whole body water mass	HP:0001629	Ventricular septal defect	56	-0.000656134	0.00307986	-0.213041	0.831314	0.379175	0.8304	0.997433
PGS002203	Lymphocyte percentage	HP:0001629	Ventricular septal defect	56	-0.00422038	0.00304242	-1.38718	0.165518	0.459131	0.1592	0.997433
PGS002204	Hair/balding pattern	HP:0001629	Ventricular septal defect	56	0.00639229	0.00305503	2.09238	0.0365109	0.563359	0.0327	0.997433
PGS002205	Testosterone (male only)	HP:0001629	Ventricular septal defect	56	-0.00462811	0.00314846	-1.46996	0.141706	0.469187	0.1477	0.997433
PGS002206	Mean corpuscular haemoglobin	HP:0001629	Ventricular septal defect	56	0.00128991	0.00311192	0.414506	0.678541	0.38456	0.6759	0.997433
PGS002207	Mean corpuscular volume	HP:0001629	Ventricular septal defect	56	-0.000554202	0.00309893	-0.178836	0.858081	0.378605	0.858	0.997433
PGS002208	Monocyte percentage	HP:0001629	Ventricular septal defect	56	-5.55465e-05	0.00312471	-0.0177765	0.985819	0.377256	0.9857	0.997433
PGS002209	Morning/evening person (chronotype)	HP:0001629	Ventricular septal defect	56	0.00160532	0.00311685	0.515047	0.606568	0.388539	0.6069	0.997433
PGS002210	Use of sun/uv protection	HP:0001629	Ventricular septal defect	56	-0.00097847	0.00308987	-0.31667	0.751522	0.381513	0.7496	0.997433
PGS002211	Myopia diagnosis	HP:0001629	Ventricular septal defect	56	0.00415244	0.00306316	1.35561	0.175353	0.455449	0.1695	0.997433
PGS002212	Daytime dozing / sleeping (narcolepsy)	HP:0001629	Ventricular septal defect	56	-0.00198019	0.00309878	-0.639023	0.52287	0.394631	0.5187	0.997433
PGS002213	Neuroticism score	HP:0001629	Ventricular septal defect	56	-0.00119053	0.00312341	-0.381164	0.703116	0.38343	0.7007	0.997433
PGS002214	Neutrophil percentage	HP:0001629	Ventricular septal defect	56	0.00500949	0.00304964	1.64265	0.100589	0.492032	0.0952	0.997433
PGS002216	Phosphate	HP:0001629	Ventricular septal defect	56	-0.0023392	0.00312545	-0.748434	0.454273	0.401094	0.4626	0.997433
PGS002218	Overall health rating	HP:0001629	Ventricular septal defect	56	0.00050112	0.00308516	0.162429	0.870982	0.378366	0.8719	0.997433
PGS002219	Total protein	HP:0001629	Ventricular septal defect	56	-0.00085641	0.00308213	-0.277863	0.781142	0.380531	0.7761	0.997433
PGS002221	Mean reticulocyte volume	HP:0001629	Ventricular septal defect	56	-0.00130102	0.00313373	-0.415166	0.678058	0.384583	0.6829	0.997433
PGS002222	Ever contemplated self-harm / Recent thoughts of suicide or self-harm	HP:0001629	Ventricular septal defect	56	0.00011568	0.00312848	0.0369763	0.970507	0.377301	0.969	0.997433
PGS002223	Sensitive stomach	HP:0001629	Ventricular septal defect	56	0.00310525	0.0030474	1.01898	0.308315	0.421446	0.3081	0.997433
PGS002224	Sitting height	HP:0001629	Ventricular septal defect	56	0.00134307	0.0031371	0.428123	0.6686	0.385048	0.678	0.997433
PGS002225	Snoring	HP:0001629	Ventricular septal defect	56	0.00273368	0.00307706	0.888405	0.374414	0.410846	0.3727	0.997433
PGS002226	Sodium in urine	HP:0001629	Ventricular septal defect	56	0.00128425	0.00310074	0.414176	0.678783	0.384548	0.6817	0.997433
PGS002227	Mean sphered cell volume	HP:0001629	Ventricular septal defect	56	-0.00493203	0.00310083	-1.59055	0.111844	0.484875	0.1087	0.997433
PGS002229	Urate	HP:0001629	Ventricular septal defect	56	-0.00298435	0.00314024	-0.950356	0.342028	0.415695	0.3471	0.997433
PGS002230	Water intake	HP:0001629	Ventricular septal defect	56	0.00251935	0.00304995	0.82603	0.40887	0.406295	0.411	0.997433
PGS002231	Qualifications (years of education)	HP:0001629	Ventricular septal defect	56	-0.00557207	0.00308793	-1.80447	0.071285	0.51573	0.0721	0.997433
PGS002232	Stool Frequency	HP:0001629	Ventricular septal defect	56	0.00400968	0.00308698	1.2989	0.194104	0.449048	0.2025	0.997433
PGS002236	Ascending aorta diameter (MRI-derived)	HP:0001629	Ventricular septal defect	56	0.00265603	0.00314197	0.84534	0.398006	0.407669	0.4008	0.997433
PGS002237	Chronic Kidney Disease (stage 3 or greater)	HP:0001629	Ventricular septal defect	56	-0.00187413	0.00318011	-0.58933	0.555696	0.392032	0.569	0.997433
PGS002242	Breast cancer	HP:0001629	Ventricular septal defect	56	0.00543587	0.00312324	1.74046	0.081909	0.506091	0.0785	0.997433
PGS002245	Liver fat (MRI-derived)	HP:0001629	Ventricular septal defect	56	7.94315e-05	0.00309628	0.0256539	0.979536	0.37727	0.9771	0.997433
PGS002247	Melanoma	HP:0001629	Ventricular septal defect	56	0.00276026	0.00315386	0.875202	0.381553	0.409855	0.388	0.997433
PGS002248	Childhood asthma	HP:0001629	Ventricular septal defect	56	0.00563348	0.00315539	1.78535	0.0743327	0.512815	0.0745	0.997433
PGS002250	Epithelial ovarian cancer	HP:0001629	Ventricular septal defect	56	0.00155805	0.0031432	0.495691	0.620159	0.387706	0.6246	0.997433
PGS002254	Physical activity (self-reported)	HP:0001629	Ventricular septal defect	56	0.0015824	0.00313639	0.504529	0.613937	0.388083	0.6164	0.997433
PGS002255	Physical activity (measured)	HP:0001629	Ventricular septal defect	56	0.00178632	0.00314553	0.567893	0.570161	0.390976	0.5684	0.997433
PGS002256	Gestational diabetes mellitus in early pregnancy	HP:0001629	Ventricular septal defect	56	-0.000553603	0.00309211	-0.179037	0.857924	0.378608	0.862	0.997433
PGS002261	Neuroblastoma	HP:0001629	Ventricular septal defect	56	-0.000814597	0.00314958	-0.258637	0.795938	0.380091	0.7961	0.997433
PGS002263	Uterine fibroids	HP:0001629	Ventricular septal defect	56	0.000547456	0.00317957	0.172179	0.863311	0.378505	0.8661	0.997433
PGS002264	Pancreatic ductal adenocarcinoma	HP:0001629	Ventricular septal defect	56	-0.00269829	0.00309901	-0.870695	0.384009	0.409521	0.3857	0.997433
PGS002266	Nonsyndromic cleft lip with or without cleft palate	HP:0001629	Ventricular septal defect	56	-0.00581823	0.00308484	-1.88607	0.0594073	0.52852	0.0567	0.997433
PGS002267	Ascending thoracic aortic diameter	HP:0001629	Ventricular septal defect	56	0.00257944	0.00313126	0.823771	0.410153	0.406136	0.4064	0.997433
PGS002269	Age-related macular degeneration	HP:0001629	Ventricular septal defect	56	5.93672e-05	0.00310247	0.0191354	0.984735	0.377258	0.9852	0.997433
PGS002271	Mitral valve prolapse	HP:0001629	Ventricular septal defect	56	-0.00627198	0.00313302	-2.0019	0.0454096	0.547638	0.0469	0.997433
PGS002273	COVID-19 infection	HP:0001629	Ventricular septal defect	56	-0.000680294	0.00313443	-0.217039	0.828197	0.379249	0.8305	0.997433
PGS002276	QTc duration	HP:0001629	Ventricular septal defect	56	-0.000173239	0.00308694	-0.05612	0.955251	0.377377	0.9525	0.997433
PGS002278	Supranormal left ventricular ejection fraction	HP:0001629	Ventricular septal defect	56	-0.000685376	0.0030793	-0.222575	0.823885	0.379352	0.8265	0.997433
PGS002282	Nonalcoholic fatty liver disease	HP:0001629	Ventricular septal defect	56	0.00296533	0.00307871	0.963171	0.33556	0.416738	0.3386	0.997433
PGS002290	Uric acid level	HP:0001629	Ventricular septal defect	56	-0.00428761	0.00316795	-1.35343	0.176046	0.455199	0.1735	0.997433
PGS002291	Nasopharyngeal carcinoma	HP:0001629	Ventricular septal defect	56	0.00571813	0.00313342	1.82488	0.0681448	0.518877	0.0677	0.997433
PGS002292	Keratoconus	HP:0001629	Ventricular septal defect	56	0.00268381	0.00311294	0.862148	0.388694	0.40889	0.3858	0.997433
PGS002295	Insulin growth-like factor-1 level	HP:0001629	Ventricular septal defect	56	0.00300746	0.00312333	0.962902	0.335695	0.416716	0.3319	0.997433
PGS002298	Esophageal cancer	HP:0001629	Ventricular septal defect	56	0.00086604	0.00304367	0.284538	0.776023	0.38069	0.7748	0.997433
PGS002299	Gastric cancer	HP:0001629	Ventricular septal defect	56	-0.00389546	0.00309506	-1.25861	0.208296	0.444665	0.2065	0.997433
PGS002303	Diffuse large B-cell lymphoma	HP:0001629	Ventricular septal defect	56	-0.00179805	0.00307558	-0.584623	0.558857	0.391797	0.5554	0.997433
PGS002304	Follicular lymphoma	HP:0001629	Ventricular septal defect	56	0.00234221	0.00317078	0.738685	0.460172	0.400477	0.462	0.997433
PGS002305	Chronic lymphoid leukemia	HP:0001629	Ventricular septal defect	56	0.000357271	0.00306964	0.116388	0.907355	0.377819	0.9125	0.997433
PGS002309	Number of children ever born	HP:0001629	Ventricular septal defect	56	0.000349646	0.00307472	0.113716	0.909472	0.377793	0.9114	0.997433
PGS002310	Age of Menarche	HP:0001629	Ventricular septal defect	56	0.000407788	0.00307522	0.132605	0.894517	0.377991	0.8919	0.997433
PGS002311	Asthma	HP:0001629	Ventricular septal defect	56	0.0025381	0.00312488	0.812223	0.416745	0.405332	0.4163	0.997433
PGS002312	Autoimmune disease	HP:0001629	Ventricular septal defect	56	0.00253587	0.00310309	0.817208	0.413892	0.405678	0.4193	0.997433
PGS002314	Balding Type 1	HP:0001629	Ventricular septal defect	56	-0.00630138	0.00309668	-2.03488	0.041974	0.553289	0.0384	0.997433
PGS002315	Bone Mineral Density	HP:0001629	Ventricular septal defect	56	0.00128524	0.0031693	0.405528	0.685126	0.384246	0.687	0.997433
PGS002316	Cardiovascular disease	HP:0001629	Ventricular septal defect	56	-0.00139952	0.00309903	-0.451601	0.651598	0.385928	0.6462	0.997433
PGS002317	Childless	HP:0001629	Ventricular septal defect	56	-0.00212651	0.00310729	-0.684363	0.493813	0.397186	0.4937	0.997433
PGS002318	Chronotype (morning person)	HP:0001629	Ventricular septal defect	56	-0.00275433	0.00307694	-0.895154	0.370796	0.411359	0.3681	0.997433
PGS002319	College education	HP:0001629	Ventricular septal defect	56	-0.00413056	0.00307599	-1.34284	0.179453	0.453984	0.1775	0.997433
PGS002320	Dermatologic diseases	HP:0001629	Ventricular septal defect	56	-0.000454533	0.00311228	-0.146045	0.883898	0.378151	0.8798	0.997433
PGS002321	Diabetes (any type)	HP:0001629	Ventricular septal defect	56	-0.00225515	0.00308449	-0.731127	0.464774	0.400004	0.4647	0.997433
PGS002323	Eczema	HP:0001629	Ventricular septal defect	56	0.00201004	0.00316806	0.634469	0.525836	0.394384	0.5198	0.997433
PGS002324	Endocrine and diabetes diseases	HP:0001629	Ventricular septal defect	56	-0.00264758	0.0031065	-0.852272	0.39415	0.408169	0.3931	0.997433
PGS002325	Eosinophil count	HP:0001629	Ventricular septal defect	56	0.00205151	0.00312443	0.656603	0.5115	0.395601	0.5113	0.997433
PGS002327	Forced Vital Capacity	HP:0001629	Ventricular septal defect	56	0.00139223	0.00313854	0.443593	0.657378	0.385622	0.6514	0.997433
PGS002330	Hair Color	HP:0001629	Ventricular septal defect	56	-0.00146409	0.00314737	-0.46518	0.641845	0.386458	0.6398	0.997433
PGS002331	HbA1c	HP:0001629	Ventricular septal defect	56	-0.000518417	0.00305887	-0.16948	0.865434	0.378466	0.8641	0.997433
PGS002333	High Light Scatter Reticulocyte Count	HP:0001629	Ventricular septal defect	56	-0.00259196	0.00308405	-0.84044	0.400747	0.407317	0.4139	0.997433
PGS002334	High cholesterol	HP:0001629	Ventricular septal defect	56	0.00209137	0.00307374	0.680399	0.496318	0.396956	0.4954	0.997433
PGS002336	Hypothyroidism	HP:0001629	Ventricular septal defect	56	3.54391e-05	0.00313287	0.011312	0.990975	0.377248	0.9893	0.997433
PGS002338	Lymphocyte Count	HP:0001629	Ventricular septal defect	56	0.00279068	0.00312775	0.892232	0.372359	0.411137	0.3765	0.997433
PGS002340	Mean Platelet Volume	HP:0001629	Ventricular septal defect	56	0.00298851	0.00313235	0.954081	0.34014	0.415997	0.3394	0.997433
PGS002341	Monocyte Count	HP:0001629	Ventricular septal defect	56	0.00147869	0.00314243	0.470557	0.638001	0.386672	0.6422	0.997433
PGS002342	Neuroticism	HP:0001629	Ventricular septal defect	56	-0.00231281	0.00311044	-0.743565	0.457214	0.400785	0.4614	0.997433
PGS002343	Platelet count	HP:0001629	Ventricular septal defect	56	0.00354785	0.00308173	1.15125	0.249744	0.43366	0.2556	0.997433
PGS002344	Psoriasis	HP:0001629	Ventricular septal defect	56	0.00298447	0.00311705	0.957466	0.33843	0.416272	0.3359	0.997433
PGS002345	Red Blood Cell Count	HP:0001629	Ventricular septal defect	56	-0.00428293	0.00313366	-1.36675	0.171833	0.456739	0.1726	0.997433
PGS002346	Red Blood Cell Distribution Width	HP:0001629	Ventricular septal defect	56	-0.000675963	0.00310565	-0.217656	0.827716	0.37926	0.836	0.997433
PGS002347	Respiratory and ear-nose-throat diseases	HP:0001629	Ventricular septal defect	56	0.000851153	0.00311944	0.272854	0.784989	0.380413	0.7824	0.997433
PGS002350	Tanning	HP:0001629	Ventricular septal defect	56	-0.000102836	0.00315228	-0.0326227	0.973978	0.377288	0.9717	0.997433
PGS002351	Thyroid (self-reported conditions)	HP:0001629	Ventricular septal defect	56	-0.0011891	0.00310544	-0.382909	0.701822	0.383487	0.7017	0.997433
PGS002356	Waist-Hip Ratio	HP:0001629	Ventricular septal defect	56	-0.00388024	0.00310169	-1.25101	0.211056	0.443853	0.2143	0.997433
PGS002357	White Blood Count	HP:0001629	Ventricular septal defect	56	0.00490509	0.00313086	1.56669	0.117321	0.481673	0.117	0.997433
PGS002725	Ischemic stroke	HP:0001629	Ventricular septal defect	56	-0.00579956	0.00311549	-1.86153	0.062794	0.524613	0.0681	0.997433
PGS002726	Multiple sclerosis	HP:0001629	Ventricular septal defect	56	0.00586168	0.00310393	1.88847	0.0590847	0.528904	0.0598	0.997433
PGS002730	LDL lowering in response to statin	HP:0001629	Ventricular septal defect	56	-0.00167494	0.00310292	-0.539795	0.589389	0.389651	0.5884	0.997433
PGS002732	Chronic elevation of alanine aminotransferase	HP:0001629	Ventricular septal defect	56	0.00102401	0.00303323	0.337598	0.735696	0.382096	0.7384	0.997433
PGS002737	Endometrial cancer	HP:0001629	Ventricular septal defect	56	-0.00197467	0.00314029	-0.628816	0.529531	0.39408	0.5286	0.997433
PGS002738	Alcohol use disorder	HP:0001629	Ventricular septal defect	56	-0.000558236	0.00311463	-0.17923	0.857772	0.378611	0.857	0.997433
PGS002747	Gastrointestinal cancer	HP:0001629	Ventricular septal defect	56	-0.0035037	0.00310903	-1.12694	0.259881	0.431303	0.2642	0.997433
PGS002750	Total hip replacement	HP:0001629	Ventricular septal defect	56	0.00131575	0.00311591	0.422267	0.672869	0.384836	0.6749	0.997433
PGS002753	Alzheimer's disease	HP:0001629	Ventricular septal defect	56	-0.00469461	0.00314298	-1.49368	0.135392	0.472176	0.1368	0.997433
PGS002755	Atopic dermatitis	HP:0001629	Ventricular septal defect	56	-0.00249801	0.00319248	-0.782467	0.434018	0.403312	0.4387	0.997433
PGS002759	Depression	HP:0001629	Ventricular septal defect	56	0.00142822	0.00308505	0.46295	0.643443	0.38637	0.6518	0.997433
PGS002760	Epilepsy	HP:0001629	Ventricular septal defect	56	-0.000167393	0.00313189	-0.0534478	0.95738	0.377364	0.9555	0.997433
PGS002761	Glaucoma	HP:0001629	Ventricular septal defect	56	-0.00260271	0.00308965	-0.842396	0.399651	0.407457	0.4051	0.997433
PGS002762	Gout	HP:0001629	Ventricular septal defect	56	-0.00434023	0.0030971	-1.40139	0.16123	0.460816	0.1628	0.997433
PGS002763	Hip osteoarthritis	HP:0001629	Ventricular septal defect	56	0.00122306	0.00311253	0.392947	0.694394	0.383818	0.6944	0.997433
PGS002764	Hypercholesterolemia	HP:0001629	Ventricular septal defect	56	0.00542977	0.00311728	1.74183	0.0816686	0.506294	0.0831	0.997433
PGS002767	Knee osteoarthritis	HP:0001629	Ventricular septal defect	56	-0.00113243	0.00308445	-0.367141	0.713546	0.382983	0.7146	0.997433
PGS002768	Osteoporosis	HP:0001629	Ventricular septal defect	56	-0.000416023	0.00321831	-0.129268	0.897157	0.377954	0.8967	0.997433
PGS002769	Seropositive rheumatoid arthritis	HP:0001629	Ventricular septal defect	56	0.00563944	0.00313325	1.79987	0.0720087	0.515026	0.0721	0.997433
PGS002770	Stroke	HP:0001629	Ventricular septal defect	56	-0.000989133	0.00314946	-0.314065	0.7535	0.381443	0.7487	0.997433
PGS002774	Incident atrial fibrillation	HP:0001629	Ventricular septal defect	56	-0.00391901	0.00317258	-1.23527	0.216851	0.44219	0.2165	0.997433
PGS002776	Incident coronary artery disease	HP:0001629	Ventricular septal defect	56	0.000505447	0.00309723	0.163193	0.87038	0.378377	0.873	0.997433
PGS002778	Incident hypertension	HP:0001629	Ventricular septal defect	56	-0.00306237	0.00310094	-0.987561	0.323469	0.418763	0.3241	0.997433
PGS002780	Incident type 2 diabetes	HP:0001629	Ventricular septal defect	56	0.00241167	0.00314126	0.767741	0.442718	0.40234	0.4487	0.997433
PGS002782	nonHDL Cholesterol	HP:0001629	Ventricular septal defect	56	0.00345746	0.00305786	1.13068	0.258305	0.431662	0.2547	0.997433
PGS002786	Bipolar disorder	HP:0001629	Ventricular septal defect	56	-0.00426252	0.00320366	-1.33052	0.183476	0.452583	0.1874	0.997433
PGS002787	Type 1 bipolar disorder	HP:0001629	Ventricular septal defect	56	-0.00419541	0.00316422	-1.32589	0.185004	0.45206	0.1873	0.997433
PGS002788	Type 2 bipolar disorder	HP:0001629	Ventricular septal defect	56	-0.000232054	0.00313752	-0.073961	0.941048	0.377475	0.9434	0.997433
PGS002790	Autism spectrum disorder	HP:0001629	Ventricular septal defect	56	-0.00312024	0.00313226	-0.996161	0.319274	0.419489	0.3217	0.997433
PGS002811	Abdominal adipose tissue volumes adjusted for BMI and height	HP:0001629	Ventricular septal defect	56	0.00371751	0.00307927	1.20727	0.227449	0.43928	0.2243	0.997433
PGS002812	Gluteofemoral adipose tissue volumes adjusted for BMI and height	HP:0001629	Ventricular septal defect	56	-0.00447346	0.003177	-1.40808	0.159239	0.461615	0.1562	0.997433
PGS002813	Visceral adipose tissue volumes adjusted for BMI and height	HP:0001629	Ventricular septal defect	56	0.00569586	0.00312114	1.82493	0.0681381	0.518884	0.0715	0.997433
PGS002823	Age at Menopause	HP:0001629	Ventricular septal defect	56	-0.0003018	0.00312335	-0.096627	0.923031	0.37764	0.9234	0.997433
PGS002828	Alcohol consumption	HP:0001629	Ventricular septal defect	56	0.00264438	0.00309862	0.853407	0.39352	0.408252	0.3914	0.997433
PGS002853	BMI	HP:0001629	Ventricular septal defect	56	0.000639394	0.00302743	0.2112	0.83275	0.379142	0.836	0.997433
PGS002867	C-reactive Protein	HP:0001629	Ventricular septal defect	56	0.0011201	0.00315674	0.354829	0.722749	0.382604	0.7224	0.997433
PGS002892	Diastolic Blood Pressure	HP:0001629	Ventricular septal defect	56	-0.000185608	0.0031144	-0.0595968	0.952482	0.377394	0.9536	0.997433
PGS002912	Drinking Status	HP:0001629	Ventricular septal defect	56	0.00176538	0.00310109	0.569277	0.569222	0.391043	0.5692	0.997433
PGS002922	Estradiol	HP:0001629	Ventricular septal defect	56	-0.00308044	0.00318912	-0.965922	0.334182	0.416964	0.3228	0.997433
PGS002932	Fasting Plasma Glucose	HP:0001629	Ventricular septal defect	56	-0.00236647	0.00311902	-0.758721	0.448095	0.401754	0.4428	0.997433
PGS002937	Glucose	HP:0001629	Ventricular septal defect	56	0.000740464	0.00314798	0.235219	0.814059	0.379599	0.8105	0.997433
PGS002957	HDL	HP:0001629	Ventricular septal defect	56	0.00313029	0.00310844	1.00703	0.314023	0.420416	0.324	0.997433
PGS002972	Height	HP:0001629	Ventricular septal defect	56	0.000574433	0.00318651	0.18027	0.856956	0.378626	0.8556	0.997433
PGS002997	Hypertension	HP:0001629	Ventricular septal defect	56	-0.00106784	0.00312174	-0.342067	0.732331	0.382226	0.7296	0.997433
PGS003037	LDL	HP:0001629	Ventricular septal defect	56	0.0030503	0.00311001	0.980802	0.326791	0.418197	0.3321	0.997433
PGS003043	Polyunsatturated Fatty Acids	HP:0001629	Ventricular septal defect	56	0.00396528	0.0031204	1.27076	0.203939	0.445972	0.2012	0.997433
PGS003072	Systolic Blood Pressure	HP:0001629	Ventricular septal defect	56	-0.00184086	0.00310586	-0.592705	0.553435	0.392202	0.5591	0.997433
PGS003092	Type 2 Diabetes	HP:0001629	Ventricular septal defect	56	-0.00369414	0.00305495	-1.20923	0.226695	0.439482	0.2274	0.997433
PGS003133	Thinness	HP:0001629	Ventricular septal defect	56	0.000971247	0.00323286	0.30043	0.763876	0.381086	0.7699	0.997433
PGS003137	Total Cholesterol	HP:0001629	Ventricular septal defect	56	0.00285313	0.00310086	0.920107	0.35761	0.413287	0.3579	0.997433
PGS003147	Triglycerides	HP:0001629	Ventricular septal defect	56	-0.00131206	0.00306158	-0.428556	0.668286	0.385064	0.6708	0.997433
PGS003162	Vitamin B12	HP:0001629	Ventricular septal defect	56	0.00057822	0.003158	0.183097	0.854738	0.37867	0.8582	0.997433
PGS003177	Vitamin D	HP:0001629	Ventricular septal defect	56	0.00252747	0.00324319	0.779316	0.435872	0.403103	0.4338	0.997433
PGS003212	Sleep Apnea	HP:0001629	Ventricular septal defect	56	-0.000181258	0.0031411	-0.0577054	0.953988	0.377384	0.9529	0.997433
PGS003227	estimated glomerular filtration rate	HP:0001629	Ventricular septal defect	56	0.00171831	0.00310088	0.554136	0.579538	0.390319	0.5721	0.997433
PGS003242	Creatine	HP:0001629	Ventricular septal defect	56	-0.00475614	0.00314542	-1.51208	0.130646	0.474527	0.1348	0.997433
PGS003268	estimated glomerular filtration rate (Creatine)	HP:0001629	Ventricular septal defect	56	0.000639959	0.00314351	0.203581	0.838698	0.379008	0.841	0.997433
PGS003282	Cystatin C	HP:0001629	Ventricular septal defect	56	-0.00201821	0.00314023	-0.642694	0.520485	0.394832	0.525	0.997433
PGS003308	estimated glomerular filtration rate (Cystatin C)	HP:0001629	Ventricular septal defect	56	-0.00215969	0.00311019	-0.694394	0.487503	0.397775	0.4892	0.997433
PGS003322	Insomnia	HP:0001629	Ventricular septal defect	56	0.00174169	0.00312645	0.557083	0.577524	0.390458	0.575	0.997433
PGS003330	Factor VIII levels	HP:0001629	Ventricular septal defect	56	-0.00604526	0.00310013	-1.95	0.051294	0.538932	0.049	0.997433
PGS003332	Venous thromboembolism	HP:0001629	Ventricular septal defect	56	-0.00273829	0.00308708	-0.887016	0.37516	0.410742	0.3722	0.997433
PGS003334	Dementia	HP:0001629	Ventricular septal defect	56	-0.000560031	0.00308677	-0.181429	0.856046	0.378644	0.8513	0.997433
PGS003335	Bladder cancer	HP:0001629	Ventricular septal defect	56	-0.0012981	0.00310555	-0.417995	0.675989	0.384683	0.6786	0.997433
PGS003354	Childhood steroid-sensitive nephrotic syndrome	HP:0001629	Ventricular septal defect	56	0.000153834	0.0031294	0.0491576	0.960798	0.377345	0.9629	0.997433
PGS003361	Age of smoking initiation	HP:0001629	Ventricular septal defect	56	0.00653706	0.00315964	2.06892	0.0386617	0.559217	0.04	0.997433
PGS003373	Drinks per week	HP:0001629	Ventricular septal defect	56	-0.000830323	0.00314067	-0.264378	0.791512	0.380219	0.7924	0.997433
PGS003381	Uterine endometrial carcinoma	HP:0001629	Ventricular septal defect	56	0.000743745	0.00311698	0.238611	0.811428	0.379667	0.8125	0.997433
PGS003382	Skin cutaneous melanoma	HP:0001629	Ventricular septal defect	56	0.0019232	0.0031446	0.611589	0.540869	0.393171	0.5398	0.997433
PGS003383	Prostate adenocarcinoma	HP:0001629	Ventricular septal defect	56	-0.00398673	0.00313359	-1.27226	0.203406	0.446134	0.2046	0.997433
PGS003385	Ovarian serous carcinoma	HP:0001629	Ventricular septal defect	56	-0.00100608	0.0031412	-0.320285	0.74878	0.381611	0.7531	0.997433
PGS003387	Esophageal adenocarcinoma or Barrett‚Äôs esophagus	HP:0001629	Ventricular septal defect	56	-0.00524756	0.0030911	-1.69764	0.0897078	0.499837	0.0914	0.997433
PGS003388	Esophageal adenocarcinoma	HP:0001629	Ventricular septal defect	56	-0.000310439	0.00307221	-0.101048	0.919521	0.377677	0.9164	0.997433
PGS003389	Cervical cancer	HP:0001629	Ventricular septal defect	56	-0.00541338	0.00309886	-1.74689	0.0807855	0.507045	0.0803	0.997433
PGS003390	Head and neck squamous cell carcinoma	HP:0001629	Ventricular septal defect	56	-0.000382728	0.00318311	-0.120237	0.904306	0.377858	0.9028	0.997433
PGS003391	Lung cancer	HP:0001629	Ventricular septal defect	56	-0.00417421	0.00314827	-1.32587	0.18501	0.452058	0.1818	0.997433
PGS003392	Lung squamous cell carcinoma	HP:0001629	Ventricular septal defect	56	-0.00470375	0.00314562	-1.49533	0.134962	0.472385	0.1343	0.997433
PGS003393	Lung adenocarcinoma	HP:0001629	Ventricular septal defect	56	-0.000911151	0.00307435	-0.296372	0.766972	0.380983	0.7649	0.997433
PGS003400	Obesity	HP:0001629	Ventricular septal defect	56	-0.00424034	0.00306064	-1.38544	0.166047	0.458927	0.1594	0.997433
PGS003406	Intracranial aneurysm	HP:0001629	Ventricular septal defect	56	0.000501422	0.0031469	0.159338	0.873416	0.378324	0.876	0.997433
PGS000008	ER-positive Breast Cancer	HP:0001882	Leukopenia	6	-0.000601461	0.00102274	-0.58809	0.556528	0.0683651	0.5654	0.997433
PGS000009	ER-negative Breast Cancer	HP:0001882	Leukopenia	6	-0.000192891	0.00104017	-0.185442	0.852898	0.0551937	0.8531	0.997433
PGS000013	Coronary artery disease	HP:0001882	Leukopenia	6	6.93167e-05	0.00103042	0.0672707	0.946372	0.0539306	0.9449	0.997433
PGS000016	Atrial fibrillation	HP:0001882	Leukopenia	6	0.000354352	0.00106843	0.331659	0.740176	0.0583914	0.7366	0.997433
PGS000017	Inflammatory bowel disease	HP:0001882	Leukopenia	6	-0.000914735	0.00103275	-0.885726	0.375855	0.0869098	0.3751	0.997433
PGS000027	Body Mass Index	HP:0001882	Leukopenia	6	-0.00112931	0.0010128	-1.11504	0.264946	0.106299	0.2582	0.997433
PGS000042	Coeliac disease	HP:0001882	Leukopenia	6	-0.000917808	0.00102776	-0.89302	0.371937	0.0874582	0.3781	0.997433
PGS000069	Serous epithelial ovarian cancer	HP:0001882	Leukopenia	6	-0.000751163	0.00102671	-0.731625	0.46447	0.076374	0.4617	0.997433
PGS000076	Kidney cancer	HP:0001882	Leukopenia	6	-0.0015545	0.00105111	-1.47892	0.139295	0.146164	0.1396	0.997433
PGS000077	Lymphocytic leukemia	HP:0001882	Leukopenia	6	-0.000836581	0.00102106	-0.819326	0.412683	0.0821242	0.4197	0.997433
PGS000080	Non-Hodgkin's lymphoma	HP:0001882	Leukopenia	6	-0.00089505	0.00103722	-0.862932	0.388262	0.085225	0.3886	0.997433
PGS000081	Oral cavity and pharyngeal cancers	HP:0001882	Leukopenia	6	0.000464069	0.00105063	0.441708	0.658741	0.0619907	0.6602	0.997433
PGS000082	Ovarian cancer	HP:0001882	Leukopenia	6	-0.000982962	0.00101978	-0.963896	0.335196	0.0930207	0.3282	0.997433
PGS000083	Pancreatic cancer	HP:0001882	Leukopenia	6	0.0011863	0.00103259	1.14887	0.250728	0.109534	0.2515	0.997433
PGS000088	Basophil count	HP:0001882	Leukopenia	6	0.000192214	0.0010221	0.188057	0.850848	0.055235	0.8459	0.997433
PGS000089	Basophil percentage of white cells	HP:0001882	Leukopenia	6	-0.00029987	0.0010198	-0.294049	0.768746	0.0573962	0.767	0.997433
PGS000091	Eosinophil percentage of white cells	HP:0001882	Leukopenia	6	-0.00157172	0.00102832	-1.52843	0.126538	0.15245	0.129	0.997433
PGS000092	Hematocrit	HP:0001882	Leukopenia	6	6.55627e-05	0.00103161	0.0635538	0.949331	0.05391	0.9468	0.997433
PGS000093	Hemoglobin concentration	HP:0001882	Leukopenia	6	-0.000770611	0.00102993	-0.74822	0.454402	0.0774122	0.4473	0.997433
PGS000095	High light scatter reticulocyte percentage of red cells	HP:0001882	Leukopenia	6	-0.000201722	0.00103707	-0.194511	0.845793	0.0553394	0.8489	0.997433
PGS000096	Immature fraction of reticulocytes	HP:0001882	Leukopenia	6	0.000132461	0.00103051	0.12854	0.897733	0.054438	0.8962	0.997433
PGS000098	Lymphocyte percentage of white cells	HP:0001882	Leukopenia	6	0.000615518	0.000996619	0.617606	0.536895	0.0698698	0.534	0.997433
PGS000100	Mean corpuscular hemoglobin concentration	HP:0001882	Leukopenia	6	-0.0019093	0.00102803	-1.85725	0.0634002	0.199421	0.0625	0.997433
PGS000103	Monocyte percentage of white cells	HP:0001882	Leukopenia	6	-0.000408186	0.00104322	-0.391275	0.695629	0.0602141	0.6947	0.997433
PGS000106	Neutrophil percentage of white cells	HP:0001882	Leukopenia	6	0.000856173	0.00100279	0.853793	0.393306	0.0845618	0.392	0.997433
PGS000112	Reticulocyte fraction of red cells	HP:0001882	Leukopenia	6	-0.000752997	0.00102379	-0.735501	0.462108	0.0766144	0.4591	0.997433
PGS000114	Juvenile Idiopathic Arthritis	HP:0001882	Leukopenia	6	0.00100271	0.00103588	0.967977	0.333155	0.0933539	0.3174	0.997433
PGS000126	Serum urate	HP:0001882	Leukopenia	6	-0.00103603	0.00100562	-1.03024	0.303003	0.0986117	0.307	0.997433
PGS000128	Hemoglobin A1c	HP:0001882	Leukopenia	6	-5.15989e-05	0.00102279	-0.050449	0.959769	0.0538468	0.9595	0.997433
PGS000135	Schizophrenia	HP:0001882	Leukopenia	6	0.00229775	0.0010888	2.11035	0.0349328	0.241753	0.0346	0.997433
PGS000138	Lifetime Major Depressive Disorder	HP:0001882	Leukopenia	6	-0.00144091	0.00102669	-1.40345	0.160615	0.136979	0.1616	0.997433
PGS000140	Broad Depression (seen a General Practitioner for nerves, anxiety, tension or depression)	HP:0001882	Leukopenia	6	0.000459477	0.00102265	0.4493	0.653256	0.0622768	0.6539	0.997433
PGS000145	Depression (ICD-10 defined)	HP:0001882	Leukopenia	6	-0.000534795	0.00100488	-0.532197	0.594639	0.0657174	0.5929	0.997433
PGS000161	Renal cancer	HP:0001882	Leukopenia	6	-0.00128349	0.00104656	-1.2264	0.220171	0.117314	0.2187	0.997433
PGS000194	Rheumatoid Arthritis (CCP-positive)	HP:0001882	Leukopenia	6	-0.000483239	0.0010299	-0.469209	0.638964	0.0630501	0.6389	0.997433
PGS000195	Rheumatoid Arthritis (CCP-negative)	HP:0001882	Leukopenia	6	-0.000483239	0.0010299	-0.469209	0.638964	0.0630501	0.6427	0.997433
PGS000197	Spondyloarthroparthy	HP:0001882	Leukopenia	6	0.000118001	0.00103991	0.113473	0.909665	0.0542838	0.9087	0.997433
PGS000201	Problematic Alcohol Use	HP:0001882	Leukopenia	6	-0.000363504	0.001061	-0.342605	0.731926	0.0587036	0.7312	0.997433
PGS000205	Risk-taking tendency (4-domain principal component model)	HP:0001882	Leukopenia	6	-0.00122705	0.00102649	-1.19539	0.232056	0.114141	0.2274	0.997433
PGS000217	Adrenomedullin (ADM) serum levels	HP:0001882	Leukopenia	6	0.000710797	0.00102784	0.691544	0.489292	0.0739624	0.4916	0.997433
PGS000218	Agouti-related protein (AGRP) serum levels	HP:0001882	Leukopenia	6	0.00119828	0.00102408	1.17011	0.242075	0.111615	0.2411	0.997433
PGS000219	Ovarian cancer-related tumor marker CA 125 (CA-125) serum levels	HP:0001882	Leukopenia	6	-0.000782717	0.00103107	-0.759127	0.447852	0.0781073	0.4538	0.997433
PGS000220	C-C motif chemokine 20 (CCL20) serum levels	HP:0001882	Leukopenia	6	0.00143519	0.00105521	1.3601	0.173928	0.13192	0.1671	0.997433
PGS000221	C-C motif chemokine 3 (CCL3) serum levels	HP:0001882	Leukopenia	6	0.00048823	0.00104869	0.465561	0.641573	0.0629059	0.6375	0.997433
PGS000222	C-C motif chemokine 4 (CCL4) serum levels	HP:0001882	Leukopenia	6	0.00201073	0.00103042	1.95137	0.051131	0.214536	0.0529	0.997433
PGS000223	Tumor necrosis factor receptor superfamily member 5 (CD40) serum levels	HP:0001882	Leukopenia	6	0.00135684	0.0010359	1.30982	0.190383	0.126251	0.1877	0.997433
PGS000224	Chitinase-3-like protein 1 (CHI3L1) serum levels	HP:0001882	Leukopenia	6	0.000877629	0.00103416	0.848639	0.396168	0.084191	0.3935	0.997433
PGS000225	Macrophage colony-stimulating factor 1 (CSF-1) serum levels	HP:0001882	Leukopenia	6	0.00153986	0.00103748	1.48422	0.137884	0.146826	0.1329	0.997433
PGS000226	Cystatin-B (CSTB) serum levels	HP:0001882	Leukopenia	6	0.000679598	0.00102805	0.661055	0.508641	0.0722188	0.5048	0.997433
PGS000227	Cathepsin D (CTSD) serum levels	HP:0001882	Leukopenia	6	-0.00108788	0.00103683	-1.04924	0.294174	0.100282	0.3006	0.997433
PGS000228	Cathepsin L1 (CTSL1) serum levels	HP:0001882	Leukopenia	6	1.00948e-05	0.00103116	0.00978975	0.99219	0.0537432	0.9931	0.997433
PGS000229	Fractalkine (CX3CL1) serum levels	HP:0001882	Leukopenia	6	0.000617942	0.00102808	0.601064	0.547855	0.0690174	0.5625	0.997433
PGS000230	C-X-C motif chemokine 1 (CXCL1) serum levels	HP:0001882	Leukopenia	6	0.000425244	0.00104234	0.40797	0.683333	0.0607784	0.6774	0.997433
PGS000231	C-X-C motif chemokine 16 (CXCL16) serum levels	HP:0001882	Leukopenia	6	-0.00103716	0.00103085	-1.00612	0.31446	0.0965362	0.3153	0.997433
PGS000232	C-X-C motif chemokine 6 (CXCL6) serum levels	HP:0001882	Leukopenia	6	0.000675793	0.00103537	0.652704	0.514011	0.0717549	0.5179	0.997433
PGS000233	Dickkopf-related protein 1 (Dkk-1) serum levels	HP:0001882	Leukopenia	6	6.94826e-05	0.00105339	0.0659609	0.947415	0.0539232	0.9476	0.997433
PGS000234	Eosinophil cationic protein (ECP) serum levels	HP:0001882	Leukopenia	6	-0.000718386	0.00104175	-0.689595	0.490516	0.0738486	0.4946	0.997433
PGS000235	Epidermal growth factor (EGF) serum levels	HP:0001882	Leukopenia	6	-0.000398352	0.00106051	-0.375621	0.707232	0.0597064	0.7047	0.997433
PGS000236	Endothelial cell-specific molecule 1 (ESM-1) serum levels	HP:0001882	Leukopenia	6	0.000527311	0.00105117	0.50164	0.615967	0.0643815	0.601	0.997433
PGS000237	Fatty acid-binding protein, adipocyte (FABP4) serum levels	HP:0001882	Leukopenia	6	0.000329978	0.00102358	0.322376	0.747197	0.0581346	0.7486	0.997433
PGS000238	Tumor necrosis factor receptor superfamily member 6 (FAS) serum levels	HP:0001882	Leukopenia	6	0.00126529	0.0010269	1.23215	0.218017	0.117911	0.2184	0.997433
PGS000239	Fibroblast growth factor 23 (FGF-23) serum levels	HP:0001882	Leukopenia	6	0.000217904	0.00104087	0.209348	0.834195	0.0555928	0.8352	0.997433
PGS000240	Follistatin (FS) serum levels	HP:0001882	Leukopenia	6	0.00184621	0.000998472	1.84903	0.0645782	0.198136	0.0628	0.997433
PGS000241	Galanin peptides (GAL) serum levels	HP:0001882	Leukopenia	6	0.000256087	0.00102406	0.250072	0.802554	0.0563841	0.8029	0.997433
PGS000242	Galectin-3 (Gal-3) serum levels	HP:0001882	Leukopenia	6	0.00242415	0.00101926	2.37835	0.0174693	0.292417	0.0152	0.997433
PGS000243	Growth/differentiation factor 15 (GDF-15) serum levels	HP:0001882	Leukopenia	6	0.00190559	0.0010402	1.83194	0.067086	0.195483	0.0729	0.997433
PGS000244	Growth hormone (GH) serum levels	HP:0001882	Leukopenia	6	-0.00142526	0.00105011	-1.35725	0.174832	0.131593	0.1688	0.997433
PGS000245	Proheparin-binding EGF-like growth factor (HB-EGF) serum levels	HP:0001882	Leukopenia	6	0.000997217	0.00104421	0.954999	0.339676	0.0922992	0.3333	0.997433
PGS000246	Hepatocyte growth factor (HGF) serum levels	HP:0001882	Leukopenia	6	0.000972828	0.00103177	0.942873	0.345842	0.0913265	0.3461	0.997433
PGS000247	Kallikrein-11 (hK11) serum levels	HP:0001882	Leukopenia	6	-0.000333845	0.0010586	-0.315364	0.752513	0.0579455	0.7532	0.997433
PGS000248	Heat shock 27 kDa protein (HSP_27) serum levels	HP:0001882	Leukopenia	6	-0.000858062	0.00104118	-0.824124	0.409952	0.0824575	0.4091	0.997433
PGS000249	Interleukin-18 (IL-18) serum levels	HP:0001882	Leukopenia	6	0.000645607	0.001046	0.617215	0.537152	0.0698494	0.5407	0.997433
PGS000250	Interleukin-1 receptor antagonist protein (IL-1ra) serum levels	HP:0001882	Leukopenia	6	-0.000709072	0.00104926	-0.675782	0.499245	0.0730512	0.5095	0.997433
PGS000251	Interleukin-27 (IL-27) serum levels	HP:0001882	Leukopenia	6	0.00198374	0.00104075	1.90606	0.0567636	0.207167	0.0539	0.997433
PGS000252	Interleukin-6 (IL-6) serum levels	HP:0001882	Leukopenia	6	0.000399419	0.00102438	0.389913	0.696636	0.0601691	0.6964	0.997433
PGS000253	Interleukin-6 receptor subunit alpha (IL-6RA) serum levels	HP:0001882	Leukopenia	6	0.00315303	0.00103584	3.04394	0.00236074	0.444104	0.0029	0.997433
PGS000254	Interleukin-8 (IL-8) serum levels	HP:0001882	Leukopenia	6	-0.000612243	0.00103811	-0.589764	0.555405	0.0684485	0.5605	0.997433
PGS000255	Pro-interleukin-16 (IL16) serum levels	HP:0001882	Leukopenia	6	5.72863e-06	0.00104556	0.00547898	0.995629	0.0537405	0.9953	0.997433
PGS000256	Melusin (ITGB1BP2) serum levels	HP:0001882	Leukopenia	6	0.00176323	0.00104242	1.69148	0.090876	0.174607	0.0899	0.997433
PGS000257	Kidney injury molecule 1 (KIM-1) serum levels	HP:0001882	Leukopenia	6	0.0019132	0.00102959	1.85822	0.063262	0.199573	0.0653	0.997433
PGS000258	Kallikrein-6 (KLK6) serum levels	HP:0001882	Leukopenia	6	-0.000624942	0.00103294	-0.605016	0.545227	0.069219	0.5469	0.997433
PGS000259	Leptin (LEP) serum levels	HP:0001882	Leukopenia	6	5.1511e-05	0.00103632	0.0497059	0.960361	0.0538437	0.9607	0.997433
PGS000260	Lectin-like oxidized LDL receptor 1 (LOX-1) serum levels	HP:0001882	Leukopenia	6	0.00195856	0.00101715	1.92553	0.0542829	0.210313	0.0555	0.997433
PGS000261	Membrane-bound aminopeptidase P (mAmP) serum levels	HP:0001882	Leukopenia	6	-0.000147246	0.00103274	-0.142579	0.886635	0.054599	0.8824	0.997433
PGS000262	Myoglobin (MB) serum levels	HP:0001882	Leukopenia	6	0.000760548	0.00102814	0.739734	0.459535	0.0768785	0.4624	0.997433
PGS000263	Monocyte chemotactic protein 1 (MCP-1) serum levels	HP:0001882	Leukopenia	6	0.00102219	0.0010267	0.995606	0.319543	0.0956467	0.3196	0.997433
PGS000264	Matrix metalloproteinase-1 (MMP-1) serum levels	HP:0001882	Leukopenia	6	0.00113241	0.00103898	1.08993	0.275857	0.103959	0.2743	0.997433
PGS000265	Matrix metalloproteinase-10 (MMP-10) serum levels	HP:0001882	Leukopenia	6	0.00108787	0.00102541	1.0609	0.288843	0.101321	0.2945	0.997433
PGS000266	Matrix metalloproteinase-12 (MMP-12) serum levels	HP:0001882	Leukopenia	6	0.00110267	0.00102937	1.0712	0.284187	0.102249	0.2811	0.997433
PGS000267	Matrix metalloproteinase-3 (MMP-3) serum levels	HP:0001882	Leukopenia	6	-9.49153e-05	0.00102645	-0.0924691	0.926333	0.0541008	0.9222	0.997433
PGS000268	Matrix metalloproteinase-7 (MMP-7) serum levels	HP:0001882	Leukopenia	6	0.00161994	0.00104062	1.55671	0.119673	0.156132	0.1167	0.997433
PGS000269	Myeloperoxidase (MPO) serum levels	HP:0001882	Leukopenia	6	0.00100745	0.00102471	0.983156	0.325631	0.0946055	0.3209	0.997433
PGS000270	N-terminal prohormone brain natriuretic peptide (NT-pro_BNP) serum levels	HP:0001882	Leukopenia	6	-0.000172683	0.00105623	-0.163491	0.870146	0.0548697	0.8685	0.997433
PGS000271	Osteoprotegerin (OPG) serum levels	HP:0001882	Leukopenia	6	0.000775335	0.00103417	0.749717	0.4535	0.0775071	0.4519	0.997433
PGS000272	Pappalysin-1 (PAPPA) serum levels	HP:0001882	Leukopenia	6	-0.000127369	0.00104807	-0.121527	0.903284	0.0543638	0.9028	0.997433
PGS000273	Proteinase-activated receptor 1 (PAR-1) serum levels	HP:0001882	Leukopenia	6	0.00058408	0.00102687	0.568799	0.569546	0.0674214	0.5807	0.997433
PGS000274	Platelet-derived growth factor subunit B (PDGF_subunit_B) serum levels	HP:0001882	Leukopenia	6	0.000145733	0.00103052	0.141417	0.887553	0.054585	0.8817	0.997433
PGS000275	Platelet endothelial cell adhesion molecule (PECAM-1) serum levels	HP:0001882	Leukopenia	6	0.000671154	0.00102948	0.651932	0.514508	0.0717124	0.5151	0.997433
PGS000276	Placenta growth factor (PlGF) serum levels	HP:0001882	Leukopenia	6	0.000108672	0.00104682	0.103812	0.917327	0.054195	0.9163	0.997433
PGS000277	P-selectin glycoprotein ligand 1 (PSGL-1) serum levels	HP:0001882	Leukopenia	6	-0.00031654	0.00102606	-0.308501	0.757728	0.0577644	0.7585	0.997433
PGS000278	Pentraxin-related protein PTX3 (PTX3) serum levels	HP:0001882	Leukopenia	6	0.00135277	0.00102979	1.31363	0.189096	0.126673	0.1766	0.997433
PGS000279	Receptor for advanced glycosylation end products (RAGE) serum levels	HP:0001882	Leukopenia	6	4.99366e-05	0.00104668	0.0477097	0.961952	0.0538355	0.9641	0.997433
PGS000280	Renin (REN) serum levels	HP:0001882	Leukopenia	6	-0.000158067	0.00103001	-0.153462	0.878047	0.0547353	0.8732	0.997433
PGS000281	Resistin (RETN) serum levels	HP:0001882	Leukopenia	6	0.0009628	0.00104458	0.92171	0.356774	0.0896587	0.3608	0.997433
PGS000282	Stem cell factor (SCF) serum levels	HP:0001882	Leukopenia	6	0.000261343	0.00103899	0.251537	0.801421	0.0564152	0.8061	0.997433
PGS000283	Spondin-1 (SPON1) serum levels	HP:0001882	Leukopenia	6	0.0014166	0.00103643	1.36681	0.171815	0.132693	0.1698	0.997433
PGS000284	ST2 protein (ST2) serum levels	HP:0001882	Leukopenia	6	0.00231227	0.00103568	2.23261	0.0256676	0.264122	0.0237	0.997433
PGS000285	Tissue factor (TF) serum levels	HP:0001882	Leukopenia	6	0.000577627	0.00103185	0.559798	0.57567	0.0669919	0.5736	0.997433
PGS000286	Thrombomodulin (TM) serum levels	HP:0001882	Leukopenia	6	0.000550406	0.00102958	0.534591	0.592983	0.0658254	0.5916	0.997433
PGS000287	Tumor necrosis factor receptor 1 (TNF-R1) serum levels	HP:0001882	Leukopenia	6	0.00212691	0.00103696	2.0511	0.0403673	0.231362	0.0387	0.997433
PGS000288	Tumor necrosis factor receptor 2 (TNF-R2) serum levels	HP:0001882	Leukopenia	6	0.00190467	0.00103486	1.84051	0.0658181	0.196811	0.0675	0.997433
PGS000289	Tumor necrosis factor ligand superfamily member 14 (TNFSF14) serum levels	HP:0001882	Leukopenia	6	0.000500372	0.00100679	0.496999	0.619236	0.0641856	0.6156	0.997433
PGS000290	TNF-related apoptosis-inducing ligand (TRAIL) serum levels	HP:0001882	Leukopenia	6	-0.000902791	0.00103563	-0.871732	0.383443	0.0858703	0.3796	0.997433
PGS000291	TNF-related apoptosis-inducing ligand receptor 2 (TRAIL-R2) serum levels	HP:0001882	Leukopenia	6	0.00130533	0.00101203	1.28982	0.197239	0.124055	0.1934	0.997433
PGS000292	TNF-related activation-induced cytokine (TRANCE) serum levels	HP:0001882	Leukopenia	6	0.00121172	0.00103823	1.1671	0.243288	0.111318	0.2406	0.997433
PGS000293	Urokinase plasminogen activator surface receptor (U-PAR) serum levels	HP:0001882	Leukopenia	6	0.00177553	0.0010265	1.72969	0.0838161	0.180121	0.0875	0.997433
PGS000294	Vascular endothelial growth factor A (VEGF-A) serum levels	HP:0001882	Leukopenia	6	0.00100661	0.0010469	0.961513	0.336392	0.0928268	0.3364	0.997433
PGS000295	Vascular endothelial growth factor D (VEGF-D) serum levels	HP:0001882	Leukopenia	6	0.00149453	0.00102643	1.45605	0.145512	0.14333	0.1484	0.997433
PGS000315	Immunoglobulin E (IgE)	HP:0001882	Leukopenia	6	0.000163694	0.00104794	0.156206	0.875884	0.0547712	0.8759	0.997433
PGS000321	Serum testosterone levels	HP:0001882	Leukopenia	6	-0.000658597	0.00104625	-0.629482	0.529095	0.070496	0.5253	0.997433
PGS000324	Enthesitis-related Juvenile Idiophatic Arthritis	HP:0001882	Leukopenia	6	-0.000718233	0.00105611	-0.680072	0.496525	0.0732972	0.6145	0.997433
PGS000325	Oligoarthritis Juvenile Idiophatic Arthritis	HP:0001882	Leukopenia	6	0.00143643	0.00102829	1.39691	0.162571	0.136206	0.0894	0.997433
PGS000326	Rheumatoid-factor-negative Polyarthritis (Juvenile Idiophatic Arthritis)	HP:0001882	Leukopenia	6	0.00121456	0.00103477	1.17376	0.240611	0.111977	0.1544	0.997433
PGS000333	Prostate cancer	HP:0001882	Leukopenia	6	-0.000366231	0.00102911	-0.355871	0.721969	0.0590954	0.716	0.997433
PGS000341	Systemic sclerosis	HP:0001882	Leukopenia	6	-0.000298181	0.00104854	-0.284376	0.776147	0.0571595	0.7776	0.997433
PGS000351	Invasive epithelial ovarian cancer	HP:0001882	Leukopenia	6	-0.000415884	0.00102686	-0.405006	0.685509	0.0606765	0.6874	0.997433
PGS000352	High grade serous ovarian cancer	HP:0001882	Leukopenia	6	-0.000455474	0.00102507	-0.444334	0.656842	0.0620891	0.6526	0.997433
PGS000354	Any Cancer	HP:0001882	Leukopenia	6	-1.73396e-05	0.00102947	-0.0168432	0.986563	0.0537512	0.9875	0.997433
PGS000358	Cancer of mouth	HP:0001882	Leukopenia	6	0.00100528	0.00103799	0.968484	0.332902	0.0933954	0.3227	0.997433
PGS000359	Cancer of tongue	HP:0001882	Leukopenia	6	-0.000162371	0.00103731	-0.156531	0.875628	0.0547755	0.8707	0.997433
PGS000361	Cancer of larynx	HP:0001882	Leukopenia	6	6.61681e-05	0.0010416	0.0635257	0.949353	0.0539099	0.9494	0.997433
PGS000366	Cancer of esophagus	HP:0001882	Leukopenia	6	0.00107322	0.00103581	1.03611	0.300255	0.0991246	0.303	0.997433
PGS000373	Colorectal cancer	HP:0001882	Leukopenia	6	0.00168264	0.00101594	1.65624	0.0978049	0.169629	0.094	0.997433
PGS000377	Colon cancer	HP:0001882	Leukopenia	6	-8.55616e-05	0.00103035	-0.0830409	0.933826	0.0540308	0.9385	0.997433
PGS000384	Malignant neoplasm of rectum, rectosigmoid junction, and anus	HP:0001882	Leukopenia	6	0.00289398	0.00103394	2.79899	0.00516783	0.384005	0.0056	0.997433
PGS000387	Cancer within the respiratory system	HP:0001882	Leukopenia	6	7.30193e-05	0.00102016	0.071576	0.942945	0.0539559	0.9432	0.997433
PGS000395	Cancer of bronchus; lung	HP:0001882	Leukopenia	6	0.00101979	0.00101351	1.0062	0.314424	0.0965425	0.3083	0.997433
PGS000405	Skin cancer	HP:0001882	Leukopenia	6	6.41963e-05	0.00104801	0.0612555	0.951161	0.0538979	0.9514	0.997433
PGS000430	Melanomas of skin (diagnosis or history)	HP:0001882	Leukopenia	6	-4.99569e-05	0.00102227	-0.0488686	0.961028	0.0538402	0.9611	0.997433
PGS000442	Other non-epithelial cancer of skin	HP:0001882	Leukopenia	6	0.000497674	0.00105253	0.472837	0.636373	0.0631946	0.6315	0.997433
PGS000446	Basal cell carcinoma	HP:0001882	Leukopenia	6	-0.00235082	0.00104388	-2.25201	0.0244131	0.267785	0.0242	0.997433
PGS000460	Squamous cell carcinoma	HP:0001882	Leukopenia	6	0.000314036	0.00103553	0.30326	0.761718	0.0576289	0.758	0.997433
PGS000469	Carcinoma in situ of skin	HP:0001882	Leukopenia	6	-0.000514331	0.00105356	-0.488183	0.625466	0.0638182	0.6275	0.997433
PGS000543	Cancer of other female genital organs	HP:0001882	Leukopenia	6	-0.000124072	0.00106787	-0.116187	0.907514	0.0543102	0.9108	0.997433
PGS000546	Malignant neoplasm of ovary	HP:0001882	Leukopenia	6	0.00106625	0.00103911	1.02612	0.304941	0.0982536	0.3042	0.997433
PGS000584	Cancer of prostate	HP:0001882	Leukopenia	6	8.18513e-05	0.00104214	0.0785415	0.937404	0.0540001	0.9339	0.997433
PGS000594	Cancer of other male genital organs	HP:0001882	Leukopenia	6	0.000605335	0.00104061	0.581714	0.560815	0.0680497	0.5638	0.997433
PGS000597	Malignant neoplasm of testis	HP:0001882	Leukopenia	6	5.77489e-06	0.00102443	0.00563719	0.995503	0.0537405	0.9957	0.997433
PGS000605	Malignant neoplasm of kidney, except pelvis	HP:0001882	Leukopenia	6	0.000555415	0.0010336	0.537358	0.591071	0.0659508	0.5869	0.997433
PGS000614	Cancer of bladder	HP:0001882	Leukopenia	6	0.000609332	0.00102651	0.593599	0.552837	0.0686403	0.5551	0.997433
PGS000617	Cancer of eye	HP:0001882	Leukopenia	6	-0.00117104	0.00102105	-1.14691	0.251537	0.109344	0.2485	0.997433
PGS000618	Cancer of brain and nervous system	HP:0001882	Leukopenia	6	1.35749e-05	0.00101326	0.0133972	0.989312	0.0537468	0.9884	0.997433
PGS000620	Cancer of brain	HP:0001882	Leukopenia	6	-0.00130555	0.00102133	-1.27828	0.201275	0.122803	0.2038	0.997433
PGS000634	Thyroid cancer	HP:0001882	Leukopenia	6	-0.000209746	0.0010474	-0.200254	0.841299	0.0554353	0.8371	0.997433
PGS000640	Hodgkin's disease	HP:0001882	Leukopenia	6	-0.00119501	0.0010405	-1.1485	0.25088	0.109498	0.2526	0.997433
PGS000644	Nodular lymphoma	HP:0001882	Leukopenia	6	0.00147567	0.0010263	1.43786	0.150607	0.141107	0.1511	0.997433
PGS000645	Lymphoid leukemia	HP:0001882	Leukopenia	6	-0.000745659	0.00103099	-0.723244	0.469601	0.0758586	0.4728	0.997433
PGS000652	Multiple myeloma	HP:0001882	Leukopenia	6	-0.00147374	0.00102372	-1.43959	0.150116	0.141317	0.1512	0.997433
PGS000655	Non-alcoholic fatty liver disease	HP:0001882	Leukopenia	6	0.000206475	0.00102388	0.20166	0.8402	0.0554592	0.8424	0.997433
PGS000656	Non-alcoholic fatty liver disease activity score	HP:0001882	Leukopenia	6	-0.000631891	0.0010195	-0.619806	0.535445	0.069985	0.5428	0.997433
PGS000666	Body surface area-indexed left ventricular end-systolic volume	HP:0001882	Leukopenia	6	-0.00116257	0.0010264	-1.13266	0.257471	0.107972	0.2536	0.997433
PGS000674	AST to ALT ratio	HP:0001882	Leukopenia	6	0.000891866	0.00101554	0.878215	0.379916	0.0863498	0.3743	0.997433
PGS000677	Cholesterol [mmol/L] (statin adjusted)	HP:0001882	Leukopenia	6	0.000405049	0.00103134	0.392739	0.694548	0.0602626	0.6991	0.997433
PGS000679	Creatinine in urine [umol/L]	HP:0001882	Leukopenia	6	0.00016164	0.00102588	0.157562	0.874815	0.0547892	0.8724	0.997433
PGS000681	Direct bilirubin [umol/L]	HP:0001882	Leukopenia	6	0.000558091	0.00103772	0.537803	0.590763	0.065971	0.5915	0.997433
PGS000682	eGFR [ml/min/1.73m2]	HP:0001882	Leukopenia	6	-0.00189725	0.00103915	-1.82577	0.0680111	0.194531	0.0707	0.997433
PGS000691	Non-albumin protein [g/L]	HP:0001882	Leukopenia	6	0.000634767	0.0010216	0.621344	0.534433	0.0700657	0.5462	0.997433
PGS000696	Testosterone [nmol/L]	HP:0001882	Leukopenia	6	-0.000889184	0.00104587	-0.850185	0.395309	0.0843019	0.3915	0.997433
PGS000703	Angina	HP:0001882	Leukopenia	6	-0.000971658	0.00102721	-0.945918	0.344287	0.0915696	0.3449	0.997433
PGS000704	Alcoholic cirrhosis	HP:0001882	Leukopenia	6	0.00112052	0.00102943	1.08848	0.276492	0.103826	0.2784	0.997433
PGS000705	Gallstones	HP:0001882	Leukopenia	6	-0.000701209	0.00104171	-0.673135	0.500927	0.0729003	0.4922	0.997433
PGS000707	Cholecystitis	HP:0001882	Leukopenia	6	-0.000717178	0.00102899	-0.696973	0.485888	0.0742811	0.4877	0.997433
PGS000708	Kidney failure	HP:0001882	Leukopenia	6	0.00126665	0.00102838	1.2317	0.218185	0.117864	0.2209	0.997433
PGS000710	Myocardial infarction	HP:0001882	Leukopenia	6	-0.000516384	0.00102454	-0.504014	0.614298	0.0644825	0.6103	0.997433
PGS000712	T2D (cases vs HbA1c filtered controls)	HP:0001882	Leukopenia	6	-0.00119203	0.0010238	-1.16432	0.24441	0.111045	0.2383	0.997433
PGS000713	T2D	HP:0001882	Leukopenia	6	-0.00108716	0.0010258	-1.05982	0.289336	0.101224	0.2942	0.997433
PGS000716	Early life body size	HP:0001882	Leukopenia	6	-0.000129791	0.00100109	-0.129651	0.896854	0.0544501	0.896	0.997433
PGS000717	Adult life body size	HP:0001882	Leukopenia	6	-0.000126098	0.00103047	-0.122369	0.902617	0.0543725	0.9014	0.997433
PGS000718	Beta-blocker survival benefit	HP:0001882	Leukopenia	6	0.000611616	0.00104205	0.586935	0.557303	0.0683077	0.5533	0.997433
PGS000726	Cirrhosis	HP:0001882	Leukopenia	6	-0.000376428	0.00102842	-0.366027	0.714378	0.0594055	0.7154	0.997433
PGS000728	Chronic kidney disease	HP:0001882	Leukopenia	6	-0.000151302	0.001071	-0.141272	0.887667	0.0545833	0.8845	0.997433
PGS000738	Vitiligo	HP:0001882	Leukopenia	6	0.000574848	0.00105246	0.546194	0.584984	0.0663557	0.5821	0.997433
PGS000754	Systemic lupus erythrmatosus	HP:0001882	Leukopenia	6	-4.79468e-05	0.00102631	-0.0467176	0.962742	0.0538315	0.9631	0.997433
PGS000758	Adult standing height	HP:0001882	Leukopenia	6	0.000679125	0.00104055	0.652659	0.514039	0.0717525	0.5122	0.997433
PGS000763	Hearing aid use	HP:0001882	Leukopenia	6	0.000820398	0.00102339	0.801651	0.422835	0.080913	0.4145	0.997433
PGS000766	Cutaneous melanoma	HP:0001882	Leukopenia	6	-0.000641807	0.00103372	-0.620874	0.534743	0.0700409	0.5426	0.997433
PGS000769	Response to bronchodilator (albutamol)	HP:0001882	Leukopenia	6	-0.000146491	0.00103747	-0.141201	0.887723	0.0545825	0.8882	0.997433
PGS000819	Diabetic retinopathy	HP:0001882	Leukopenia	6	0.000369868	0.00100847	0.366763	0.713828	0.0594283	0.7119	0.997433
PGS000821	Thyroid medication use	HP:0001882	Leukopenia	6	-0.000950894	0.00103836	-0.915761	0.359886	0.0891968	0.3666	0.997433
PGS000822	Urinary albumin to creatinine ratio	HP:0001882	Leukopenia	6	-0.00116464	0.00105316	-1.10586	0.268901	0.105437	0.2599	0.997433
PGS000829	Body mass index (male)	HP:0001882	Leukopenia	6	-7.16149e-05	0.000986538	-0.0725921	0.942137	0.0539621	0.9428	0.997433
PGS000830	Body mass index (female)	HP:0001882	Leukopenia	6	0.000302495	0.00101378	0.298384	0.765436	0.0575048	0.7644	0.997433
PGS000834	Corrected insulin response (at 30mins during OGTT)	HP:0001882	Leukopenia	6	0.00161485	0.00103043	1.56717	0.117209	0.157511	0.1178	0.997433
PGS000837	Insulin sensitivity index	HP:0001882	Leukopenia	6	0.000794835	0.00103497	0.76798	0.442576	0.0786788	0.4404	0.997433
PGS000839	Two hour glucose during OGTT	HP:0001882	Leukopenia	6	0.000413869	0.00102471	0.403888	0.686332	0.0606383	0.6848	0.997433
PGS000840	Fasting Proinsulin	HP:0001882	Leukopenia	6	0.000389911	0.00104109	0.374522	0.70805	0.0596715	0.7115	0.997433
PGS000843	WHR adjusted for BMI	HP:0001882	Leukopenia	6	-0.00137016	0.00103394	-1.32518	0.185239	0.12796	0.1952	0.997433
PGS000844	Predicted visceral adipose tissue	HP:0001882	Leukopenia	6	0.000158243	0.00101529	0.15586	0.876157	0.0547666	0.8745	0.997433
PGS000861	Urine Albumin-to-Creatinine ratio	HP:0001882	Leukopenia	6	-0.000754094	0.00104644	-0.720626	0.471211	0.0756987	0.4687	0.997433
PGS000865	Hepatic fat content	HP:0001882	Leukopenia	6	6.54986e-05	0.00102897	0.0636545	0.949251	0.0539106	0.9503	0.997433
PGS000870	Cystic fibrosis related diabetes	HP:0001882	Leukopenia	6	-0.000743301	0.00103213	-0.720162	0.471497	0.0756704	0.4718	0.997433
PGS000871	Insulin secretion	HP:0001882	Leukopenia	6	-9.79229e-05	0.00103874	-0.0942707	0.924902	0.0541151	0.9224	0.997433
PGS000874	Chronic lymphocytic leukemia	HP:0001882	Leukopenia	6	-0.0021614	0.00101655	-2.12621	0.0335891	0.244584	0.0344	0.997433
PGS000877	Insulin resistance	HP:0001882	Leukopenia	6	-0.000484266	0.00102145	-0.474096	0.635475	0.063245	0.6354	0.997433
PGS000879	Intraocular pressure	HP:0001882	Leukopenia	6	-0.00197126	0.00102594	-1.92142	0.0547987	0.209646	0.0505	0.997433
PGS000882	25-hydroxyvitamin D	HP:0001882	Leukopenia	6	0.000555764	0.00105159	0.5285	0.597202	0.0655516	0.5865	0.997433
PGS000903	Parkinson's disease	HP:0001882	Leukopenia	6	-0.000987986	0.0010251	-0.963798	0.335246	0.0930127	0.3344	0.997433
PGS000905	PR interval	HP:0001882	Leukopenia	6	0.000171104	0.00104968	0.163005	0.870528	0.054863	0.8678	0.997433
PGS000906	Longevity	HP:0001882	Leukopenia	6	-0.000249476	0.00102341	-0.243769	0.807431	0.0562525	0.8074	0.997433
PGS000907	Major depressive disorder	HP:0001882	Leukopenia	6	-0.000162882	0.00102055	-0.159602	0.873208	0.0548166	0.8664	0.997433
PGS000909	Headache	HP:0001882	Leukopenia	6	0.00158654	0.00102306	1.55078	0.121089	0.155354	0.1236	0.997433
PGS000914	Abnormal electrocardiogram	HP:0001882	Leukopenia	6	2.09565e-05	0.00104229	0.0201061	0.98396	0.0537563	0.981	0.997433
PGS000924	Disorders of porphyrin and bilirubin metabolism (time-to-event)	HP:0001882	Leukopenia	6	0.000868697	0.00104267	0.833143	0.404848	0.0830894	0.3851	0.997433
PGS000925	Unspecified acute lower respiratory infection (time-to-event)	HP:0001882	Leukopenia	6	0.000585667	0.00103014	0.56853	0.569729	0.0674085	0.5714	0.997433
PGS000927	Other dermatitis (time-to-event)	HP:0001882	Leukopenia	6	5.17284e-05	0.00102851	0.0502943	0.959892	0.0538462	0.9608	0.997433
PGS000928	Other non-toxic goitre (time-to-event)	HP:0001882	Leukopenia	6	-0.000942694	0.00102166	-0.922713	0.356251	0.089737	0.3624	0.997433
PGS000929	All cause dementia (algorithmically-defined)	HP:0001882	Leukopenia	6	-0.00121867	0.00106877	-1.14025	0.254297	0.108701	0.2499	0.997433
PGS000930	Blood clot (diagnosed by doctor)	HP:0001882	Leukopenia	6	-0.00102016	0.00102532	-0.994967	0.319854	0.0955929	0.3218	0.997433
PGS000931	Blood clot or deep vein thrombosis (diagnosed by doctor)	HP:0001882	Leukopenia	6	-0.000790332	0.00102747	-0.7692	0.441851	0.0787581	0.4355	0.997433
PGS000932	Other intervertebral disk disorders (time-to-event)	HP:0001882	Leukopenia	6	-0.000773661	0.00104714	-0.738832	0.460082	0.0768221	0.4568	0.997433
PGS000939	Hiatus hernia	HP:0001882	Leukopenia	6	0.00075373	0.00102795	0.733234	0.463488	0.0764737	0.4591	0.997433
PGS000940	Intestinal malabsorption (time-to-event)	HP:0001882	Leukopenia	6	0.000136141	0.0010169	0.133878	0.89351	0.0544973	0.8938	0.997433
PGS000943	Cholecystitis (time-to-event)	HP:0001882	Leukopenia	6	-0.000300914	0.00103533	-0.290645	0.771348	0.057312	0.7965	0.997433
PGS000945	Dementia in alzheimer's disease (time-to-event)	HP:0001882	Leukopenia	6	-0.0015404	0.00106725	-1.44333	0.149059	0.141773	0.1561	0.997433
PGS000946	Unspecified dementia (time-to-event)	HP:0001882	Leukopenia	6	-0.00148227	0.00106427	-1.39276	0.163822	0.135717	0.1778	0.997433
PGS000947	Mouth ulcers	HP:0001882	Leukopenia	6	-0.000511568	0.00104196	-0.490965	0.623497	0.0639335	0.6235	0.997433
PGS000950	Skin changes due to chronic exposure to nonionising radiation (time-to-event)	HP:0001882	Leukopenia	6	-0.00145778	0.0010372	-1.4055	0.160004	0.137222	0.1567	0.997433
PGS000953	Left heel broadband ultrasound attenuation	HP:0001882	Leukopenia	6	0.000341825	0.00105542	0.323876	0.746061	0.0581756	0.7517	0.997433
PGS000954	Left heel quantitative ultrasound index (QUI), direct entry	HP:0001882	Leukopenia	6	-0.000127732	0.00104699	-0.121999	0.90291	0.0543687	0.9052	0.997433
PGS000955	Right heel broadband ultrasound attenuation	HP:0001882	Leukopenia	6	0.000985865	0.00105616	0.93344	0.350688	0.0905785	0.3462	0.997433
PGS000956	Right heel quantitative ultrasound index (QUI), direct entry	HP:0001882	Leukopenia	6	0.000568562	0.00105144	0.540745	0.588734	0.0661052	0.5883	0.997433
PGS000957	Essential (primary hypertension) (time-to-event)	HP:0001882	Leukopenia	6	-0.00186403	0.0010092	-1.84703	0.0648678	0.197824	0.0626	0.997433
PGS000958	Essential hypertension	HP:0001882	Leukopenia	6	-0.00207449	0.00101071	-2.05251	0.0402295	0.231607	0.0389	0.997433
PGS000959	Connective tissue disorder	HP:0001882	Leukopenia	6	-8.79011e-05	0.00104527	-0.0840942	0.932989	0.0540383	0.9347	0.997433
PGS000960	Other systemic involvement of connective tissue (time-to-event)	HP:0001882	Leukopenia	6	5.40291e-05	0.00103695	0.052104	0.95845	0.053854	0.9592	0.997433
PGS000962	Chronic ischaemic heart disease (time-to-event)	HP:0001882	Leukopenia	6	0.00026322	0.00101473	0.259398	0.795351	0.0565851	0.8001	0.997433
PGS000963	Follicular cysts of skin and subcutaneous tissue (time-to-event)	HP:0001882	Leukopenia	6	0.00060815	0.00104766	0.580484	0.561643	0.0679893	0.6109	0.997433
PGS000964	Slipped disc	HP:0001882	Leukopenia	6	-7.00174e-06	0.00102528	-0.00682912	0.994552	0.0537412	0.9951	0.997433
PGS000965	Hypothyroidism/myxoedema	HP:0001882	Leukopenia	6	-0.000111047	0.00103469	-0.107324	0.914541	0.0542264	0.9092	0.997433
PGS000967	Coxarthrosis [arthrosis of hip] (time-to-event)	HP:0001882	Leukopenia	6	0.000625923	0.00104203	0.600677	0.548112	0.0689978	0.5504	0.997433
PGS000972	Microalbumin [> 40 mg/L]	HP:0001882	Leukopenia	6	-0.000663782	0.0010473	-0.633802	0.526272	0.0707268	0.5225	0.997433
PGS000976	JCV seropositivity for Human Polyomavirus JCV	HP:0001882	Leukopenia	6	0.000708763	0.00102973	0.6883	0.491332	0.0737731	0.4846	0.997433
PGS000977	MCV seropositivity for Merkel Cell Polyomavirus	HP:0001882	Leukopenia	6	-0.000132099	0.00102868	-0.128415	0.897831	0.0544367	0.8902	0.997433
PGS000984	Frequency of playing computer games	HP:0001882	Leukopenia	6	-0.000586339	0.00103594	-0.565998	0.571449	0.067287	0.5627	0.997433
PGS000988	High light scatter reticulocyte percentage	HP:0001882	Leukopenia	6	-0.000337809	0.00101622	-0.332418	0.739603	0.0584127	0.7451	0.997433
PGS000989	Reticulocyte %	HP:0001882	Leukopenia	6	-0.00157978	0.00101016	-1.56389	0.117978	0.157077	0.119	0.997433
PGS000990	Retinal detachments and breaks (time-to-event)	HP:0001882	Leukopenia	6	-0.000365817	0.00102576	-0.35663	0.721401	0.0591183	0.7232	0.997433
PGS000994	Tea intake	HP:0001882	Leukopenia	6	0.000791794	0.00105432	0.750998	0.452729	0.0775883	0.4437	0.997433
PGS000995	Dentures	HP:0001882	Leukopenia	6	0.00047552	0.0010383	0.457978	0.64701	0.0626097	0.6482	0.997433
PGS000996	Diverticular disease/diverticulitis	HP:0001882	Leukopenia	6	-8.69397e-05	0.00103686	-0.0838489	0.933184	0.0540366	0.9334	0.997433
PGS000997	Diverticular disease of intestine (time-to-event)	HP:0001882	Leukopenia	6	0.000125406	0.00105941	0.118374	0.905782	0.0543318	0.9038	0.997433
PGS000998	Comparative body height at age 10	HP:0001882	Leukopenia	6	0.00114364	0.00103131	1.10892	0.267577	0.105724	0.2658	0.997433
PGS000999	Comparative body size at age 10	HP:0001882	Leukopenia	6	-0.0010219	0.00100539	-1.01642	0.309535	0.0974162	0.3105	0.997433
PGS001001	Getting up in morning	HP:0001882	Leukopenia	6	0.00115499	0.00105315	1.0967	0.272885	0.104585	0.2714	0.997433
PGS001003	Number of medications taken	HP:0001882	Leukopenia	6	-0.000187258	0.00102024	-0.183543	0.854388	0.055164	0.8514	0.997433
PGS001004	Number of non-cancer illnesses	HP:0001882	Leukopenia	6	-0.000363559	0.00102802	-0.353652	0.723631	0.0590288	0.7285	0.997433
PGS001005	Number of self reported cancers	HP:0001882	Leukopenia	6	-0.000951767	0.00105474	-0.902369	0.366953	0.0881676	0.3578	0.997433
PGS001006	Weight change compared with 1 year ago	HP:0001882	Leukopenia	6	-0.00102508	0.00104109	-0.984616	0.324913	0.094727	0.3233	0.997433
PGS001007	Age at first sexual intercourse	HP:0001882	Leukopenia	6	-0.00101906	0.00103493	-0.984671	0.324886	0.0947316	0.321	0.997433
PGS001009	PEF	HP:0001882	Leukopenia	6	-0.00110062	0.00104079	-1.05749	0.290396	0.101016	0.2972	0.997433
PGS001010	PEF pred. ratio	HP:0001882	Leukopenia	6	0.000464509	0.00104683	0.443729	0.657279	0.0620664	0.6625	0.997433
PGS001011	Viral warts (time-to-event)	HP:0001882	Leukopenia	6	-0.000799537	0.00102657	-0.778845	0.436149	0.0793893	0.4185	0.997433
PGS001012	Number of falls in the last year	HP:0001882	Leukopenia	6	0.000358082	0.00104092	0.344007	0.730871	0.0587443	0.7311	0.997433
PGS001013	Macular degeneration	HP:0001882	Leukopenia	6	-0.0013847	0.00103308	-1.34037	0.180255	0.12967	0.1795	0.997433
PGS001014	Other disorders of pancreatic internal secretion (time-to-event)	HP:0001882	Leukopenia	6	-0.00129518	0.00102697	-1.26116	0.207375	0.120967	0.2042	0.997433
PGS001015	Enlarged prostate	HP:0001882	Leukopenia	6	0.000216781	0.00103014	0.210438	0.833344	0.0556122	0.8321	0.997433
PGS001016	Sensitivity / hurt feelings	HP:0001882	Leukopenia	6	0.00215061	0.00101987	2.1087	0.0350751	0.24146	0.0346	0.997433
PGS001017	Suffer from 'nerves'	HP:0001882	Leukopenia	6	-0.000471735	0.00103681	-0.454988	0.649159	0.0624943	0.6472	0.997433
PGS001019	Attending social / leisure activities (regular attendance at a gym or sports club)	HP:0001882	Leukopenia	6	-0.00109633	0.00103879	-1.05539	0.291356	0.100828	0.2822	0.997433
PGS001021	Feelings of worry or anxiety	HP:0001882	Leukopenia	6	0.000130647	0.0010412	0.125477	0.900157	0.0544051	0.8985	0.997433
PGS001023	Disorders of mineral metabolism (time-to-event)	HP:0001882	Leukopenia	6	0.000270556	0.00101852	0.265636	0.790542	0.0567236	0.7766	0.997433
PGS001025	Nonrheumatic aortic valve disorders (time-to-event)	HP:0001882	Leukopenia	6	-3.88658e-05	0.00103464	-0.0375647	0.970038	0.0537989	0.9718	0.997433
PGS001026	Forearm or wrist fracture	HP:0001882	Leukopenia	6	-0.000361333	0.00104989	-0.344164	0.730754	0.0587488	0.7354	0.997433
PGS001027	Internal derangement of knee (time-to-event)	HP:0001882	Leukopenia	6	-0.000169448	0.0010419	-0.162635	0.87082	0.0548579	0.8693	0.997433
PGS001028	Diabetic eye disease	HP:0001882	Leukopenia	6	-0.00124593	0.00104378	-1.19367	0.232726	0.113968	0.2391	0.997433
PGS001029	Other disorders of cornea (time-to-event)	HP:0001882	Leukopenia	6	-0.000306124	0.00104341	-0.293389	0.76925	0.0573798	0.7698	0.997433
PGS001030	Pulmonary fibrosis	HP:0001882	Leukopenia	6	0.00133365	0.00100223	1.33068	0.183423	0.128577	0.1754	0.997433
PGS001031	Fibroblastic disorders (time-to-event)	HP:0001882	Leukopenia	6	0.00276709	0.00102959	2.68757	0.00724791	0.358312	0.0063	0.997433
PGS001033	Other coagulation defects (time-to-event)	HP:0001882	Leukopenia	6	-0.000576545	0.00103836	-0.555247	0.578778	0.0667773	0.8299	0.997433
PGS001036	Epstein Barr virus nuclear antigen 1 IgG seropositivity	HP:0001882	Leukopenia	6	-0.0010866	0.00103174	-1.05318	0.292367	0.100631	0.2973	0.997433
PGS001038	Left heel bone mineral density (BMD) T-score, automated	HP:0001882	Leukopenia	6	-0.000127891	0.00104696	-0.122154	0.902787	0.0543703	0.9039	0.997433
PGS001039	Right heel bone mineral density (BMD) T-score, automated	HP:0001882	Leukopenia	6	0.000569127	0.00105143	0.541287	0.588361	0.06613	0.5786	0.997433
PGS001040	Non melanoma skin cancer	HP:0001882	Leukopenia	6	-0.000787457	0.00104946	-0.750344	0.453122	0.0775468	0.4463	0.997433
PGS001042	Thyrotoxicosis [hyperthyroidism] (time-to-event)	HP:0001882	Leukopenia	6	0.00025904	0.00103372	0.25059	0.802153	0.0563951	0.8097	0.997433
PGS001043	Hyperthyroidism, thyrotoxicosis	HP:0001882	Leukopenia	6	0.000611435	0.0010351	0.590699	0.554779	0.0684951	0.55	0.997433
PGS001044	Glucosamine intake	HP:0001882	Leukopenia	6	-0.000104078	0.00103005	-0.101042	0.919526	0.054171	0.9192	0.997433
PGS001048	NSTEMI (algorithmically-defined)	HP:0001882	Leukopenia	6	-0.000345855	0.00101946	-0.339253	0.73445	0.0586069	0.7321	0.997433
PGS001049	Risk taking behaviour	HP:0001882	Leukopenia	6	0.000283419	0.00101918	0.278085	0.780971	0.0570099	0.779	0.997433
PGS001050	Diaphragmatic hernia (time-to-event)	HP:0001882	Leukopenia	6	0.000650778	0.00103582	0.628275	0.529885	0.0704318	0.5384	0.997433
PGS001070	Volume of ventricular cerebrospinal fluid (normalised for head size)	HP:0001882	Leukopenia	6	0.00127198	0.00103452	1.22954	0.218992	0.11764	0.2185	0.997433
PGS001073	Duration of walks	HP:0001882	Leukopenia	6	0.00179916	0.0010493	1.71464	0.086543	0.177934	0.0834	0.997433
PGS001074	Types of physical activity in last 4 weeks (other exercises)	HP:0001882	Leukopenia	6	-0.000386449	0.00103402	-0.373736	0.708634	0.0596467	0.7122	0.997433
PGS001075	Usual walking pace	HP:0001882	Leukopenia	6	0.00022613	0.00102625	0.220346	0.825621	0.0557927	0.8258	0.997433
PGS001076	Eosinophill %	HP:0001882	Leukopenia	6	-0.00186088	0.00101981	-1.82474	0.0681662	0.194373	0.0689	0.997433
PGS001078	Monocyte %	HP:0001882	Leukopenia	6	-0.000761672	0.00103078	-0.73893	0.460023	0.0768282	0.4556	0.997433
PGS001080	Freq. of tiredness / lethargy in last 2 weeks	HP:0001882	Leukopenia	6	0.000713969	0.00102029	0.699767	0.484141	0.0744461	0.4882	0.997433
PGS001081	JC VP1 antigen for Human Polyomavirus JCV	HP:0001882	Leukopenia	6	0.000913465	0.00102939	0.887387	0.374961	0.0870343	0.3774	0.997433
PGS001082	MC VP1 antigen for Merkel Cell Polyomavirus	HP:0001882	Leukopenia	6	3.08843e-05	0.00103186	0.0299307	0.976125	0.0537771	0.9756	0.997433
PGS001090	Often felt loved as a child	HP:0001882	Leukopenia	6	-0.00147277	0.00103096	-1.42853	0.15327	0.139979	0.1573	0.997433
PGS001091	Loneliness	HP:0001882	Leukopenia	6	0.00019828	0.00103952	0.190743	0.848743	0.055278	0.8496	0.997433
PGS001099	Spherical power (left eye)	HP:0001882	Leukopenia	6	-0.00113484	0.00101742	-1.11541	0.264786	0.106334	0.2728	0.997433
PGS001100	Spherical power (right eye)	HP:0001882	Leukopenia	6	-0.00133309	0.00102684	-1.29825	0.194328	0.124976	0.1958	0.997433
PGS001102	Body fat percentage (left arm)	HP:0001882	Leukopenia	6	-0.000229477	0.00102642	-0.223571	0.82311	0.0558533	0.8232	0.997433
PGS001103	Body fat percentage (left leg)	HP:0001882	Leukopenia	6	-0.000404268	0.00102174	-0.395665	0.692388	0.0603602	0.6899	0.997433
PGS001104	Body fat percentage (right leg)	HP:0001882	Leukopenia	6	-3.45403e-05	0.00102034	-0.0338517	0.972998	0.0537877	0.9739	0.997433
PGS001105	Body fat percentage (trunk fat)	HP:0001882	Leukopenia	6	-0.000648364	0.00104087	-0.622904	0.533408	0.0701477	0.5361	0.997433
PGS001106	Percentage of right arm fat	HP:0001882	Leukopenia	6	-0.000154712	0.00102714	-0.150625	0.880285	0.0546988	0.8776	0.997433
PGS001107	UACR [> 30 mg/g]	HP:0001882	Leukopenia	6	0.00128997	0.00101214	1.27449	0.202614	0.122395	0.1924	0.997433
PGS001108	Basal metabolic rate	HP:0001882	Leukopenia	6	-5.99009e-05	0.00102059	-0.0586927	0.953202	0.0538849	0.9537	0.997433
PGS001109	Vasomotor and allergic rhinitis (time-to-event)	HP:0001882	Leukopenia	6	-0.00119477	0.00103049	-1.15942	0.246403	0.110563	0.2414	0.997433
PGS001110	Reactive arthropathies (time-to-event)	HP:0001882	Leukopenia	6	-0.00107039	0.00103736	-1.03184	0.302251	0.0987515	0.3111	0.997433
PGS001111	Male genital tract cancer	HP:0001882	Leukopenia	6	0.00139957	0.00103352	1.35417	0.175811	0.13124	0.1732	0.997433
PGS001112	Aspirin	HP:0001882	Leukopenia	6	-0.000790767	0.0010266	-0.770278	0.441212	0.0788282	0.4406	0.997433
PGS001114	Ibuprofen use self-reported	HP:0001882	Leukopenia	6	-9.45236e-05	0.00103644	-0.0912006	0.927341	0.054091	0.9279	0.997433
PGS001115	Paracetamol use self-reported	HP:0001882	Leukopenia	6	0.000767956	0.00103038	0.745315	0.456155	0.0772288	0.4557	0.997433
PGS001117	Started insulin within one year diagnosis of diabetes	HP:0001882	Leukopenia	6	-0.000402651	0.00102066	-0.394502	0.693246	0.0603214	0.6952	0.997433
PGS001118	Taking other prescription medications	HP:0001882	Leukopenia	6	-0.00043037	0.00104976	-0.409971	0.681864	0.0608476	0.6766	0.997433
PGS001119	Left hand grip strength	HP:0001882	Leukopenia	6	0.000777242	0.00102928	0.755133	0.450244	0.0778516	0.4506	0.997433
PGS001120	Right hand grip strength	HP:0001882	Leukopenia	6	0.000221646	0.00103826	0.213478	0.830972	0.0556667	0.8306	0.997433
PGS001127	Never Smoker	HP:0001882	Leukopenia	6	-0.000254121	0.00103363	-0.245855	0.805816	0.0562957	0.8026	0.997433
PGS001131	Zoster [herpes zoster] (time-to-event)	HP:0001882	Leukopenia	6	-0.000589665	0.00104625	-0.5636	0.57308	0.0671725	0.5729	0.997433
PGS001132	Family history of chronic bronchitis/emphysema	HP:0001882	Leukopenia	6	-0.00084096	0.00102804	-0.81802	0.413428	0.0820338	0.4095	0.997433
PGS001135	Arthritis (nos)	HP:0001882	Leukopenia	6	0.00119074	0.00104295	1.14171	0.25369	0.108842	0.2526	0.997433
PGS001136	Hematologic disease, genetic	HP:0001882	Leukopenia	6	-7.93855e-05	0.00100917	-0.0786645	0.937306	0.0540009	0.9407	0.997433
PGS001137	Retinal detachment	HP:0001882	Leukopenia	6	-1.23599e-05	0.00102399	-0.0120703	0.990371	0.0537453	0.9921	0.997433
PGS001138	Rheumatoid factor [> 16 IU/mL]	HP:0001882	Leukopenia	6	0.00224615	0.00102625	2.18869	0.0287166	0.255943	0.025	0.997433
PGS001140	Seborrheic keratosis (time-to-event)	HP:0001882	Leukopenia	6	-0.000616901	0.00102259	-0.603275	0.546384	0.06913	0.5468	0.997433
PGS001141	Facial ageing (looking younger than you are)	HP:0001882	Leukopenia	6	0.00070901	0.00102696	0.690394	0.490014	0.0738952	0.499	0.997433
PGS001142	Volume of grey matter in Intracalcarine Cortex (R)	HP:0001882	Leukopenia	6	2.17871e-05	0.00104228	0.0209033	0.983325	0.0537577	0.984	0.997433
PGS001143	Volume of grey matter in Parietal Operculum Cortex (R)	HP:0001882	Leukopenia	6	0.000545675	0.00102383	0.532974	0.594101	0.0657524	0.596	0.997433
PGS001144	Arm fat mass (L)	HP:0001882	Leukopenia	6	-0.000187441	0.00101489	-0.184691	0.853487	0.0551819	0.8583	0.997433
PGS001145	Arm fat mass (R)	HP:0001882	Leukopenia	6	-2.49638e-05	0.0010141	-0.0246167	0.980363	0.0537648	0.9826	0.997433
PGS001146	Arm fat-free mass (R)	HP:0001882	Leukopenia	6	0.000587468	0.0010216	0.575047	0.565314	0.0677236	0.5613	0.997433
PGS001147	Leg fat mass (R)	HP:0001882	Leukopenia	6	0.000178836	0.00101787	0.175696	0.860548	0.0550448	0.8625	0.997433
PGS001148	Trunk fat mass	HP:0001882	Leukopenia	6	-4.95363e-05	0.0010298	-0.048103	0.961638	0.0538371	0.9615	0.997433
PGS001153	Folic acid or folate (Vitamin B9)	HP:0001882	Leukopenia	6	-0.00109777	0.0010298	-1.06601	0.28653	0.10178	0.2858	0.997433
PGS001154	Impedance (left arm)	HP:0001882	Leukopenia	6	-0.000511107	0.00102626	-0.498028	0.618511	0.0642288	0.6163	0.997433
PGS001155	Impedance (left leg)	HP:0001882	Leukopenia	6	0.000226246	0.00101632	0.222613	0.823856	0.0558352	0.8258	0.997433
PGS001156	Impedance (right arm)	HP:0001882	Leukopenia	6	-0.000394222	0.00101882	-0.38694	0.698835	0.0600714	0.699	0.997433
PGS001157	Impedance (right leg)	HP:0001882	Leukopenia	6	0.000591238	0.00101601	0.581919	0.560677	0.0680598	0.5646	0.997433
PGS001158	Left leg mass (predicted)	HP:0001882	Leukopenia	6	-0.00015786	0.00101539	-0.155467	0.876466	0.0547615	0.8755	0.997433
PGS001159	Right leg mass (predicted)	HP:0001882	Leukopenia	6	-0.000313992	0.001015	-0.309352	0.757081	0.0577867	0.7502	0.997433
PGS001160	Trunk mass (predicted)	HP:0001882	Leukopenia	6	0.00021761	0.00102947	0.211381	0.832608	0.055629	0.8381	0.997433
PGS001161	Whole body impedance	HP:0001882	Leukopenia	6	-7.27951e-05	0.00102671	-0.0709016	0.943482	0.0539518	0.936	0.997433
PGS001164	Testicular cancer	HP:0001882	Leukopenia	6	0.000734446	0.00103259	0.711266	0.47699	0.0751321	0.4808	0.997433
PGS001165	Arm fat free mass (L)	HP:0001882	Leukopenia	6	0.000298321	0.0010237	0.291414	0.77076	0.0573309	0.7674	0.997433
PGS001166	Leg fat free mass (L)	HP:0001882	Leukopenia	6	-0.000110574	0.00101586	-0.108848	0.913332	0.0542403	0.9127	0.997433
PGS001167	Leg fat-free mass (R)	HP:0001882	Leukopenia	6	-0.000291526	0.00101472	-0.287297	0.77391	0.0572302	0.7759	0.997433
PGS001168	Trunk fat free mass	HP:0001882	Leukopenia	6	0.000150084	0.00103049	0.145643	0.884215	0.0546364	0.8825	0.997433
PGS001169	Whole body fat free mass	HP:0001882	Leukopenia	6	7.26093e-05	0.00102369	0.070929	0.94346	0.053952	0.9399	0.997433
PGS001172	Eosinophill count	HP:0001882	Leukopenia	6	-0.00152424	0.00102553	-1.4863	0.137332	0.147088	0.133	0.997433
PGS001174	Cholelithiasis (time-to-event)	HP:0001882	Leukopenia	6	-0.000984994	0.00103501	-0.951673	0.34136	0.0920312	0.3327	0.997433
PGS001180	Lung function (FEV1/FVC)	HP:0001882	Leukopenia	6	0.000466719	0.00104683	0.445839	0.655754	0.0621458	0.6551	0.997433
PGS001181	Other hypothyroidism (time-to-event)	HP:0001882	Leukopenia	6	-0.000305245	0.00102768	-0.297024	0.766474	0.0574705	0.7641	0.997433
PGS001185	Intra-ocular pressure, Goldmann-correlated ¬Æ	HP:0001882	Leukopenia	6	-0.000445722	0.00102687	-0.434059	0.664285	0.0617074	0.6631	0.997433
PGS001192	Gonarthrosis [arthrosis of knee] (time-to-event)	HP:0001882	Leukopenia	6	0.00056663	0.00102568	0.552442	0.580698	0.0666459	0.5765	0.997433
PGS001230	Body weight	HP:0001882	Leukopenia	6	0.000330768	0.00101524	0.325802	0.744603	0.0582286	0.7364	0.997433
PGS001233	Heart rate (AR)	HP:0001882	Leukopenia	6	0.000905015	0.00102515	0.882813	0.377427	0.086692	0.3728	0.997433
PGS001234	Left arm mass (predicted)	HP:0001882	Leukopenia	6	5.58066e-05	0.00102667	0.0543567	0.956656	0.0538642	0.9567	0.997433
PGS001235	Right arm mass (predicted)	HP:0001882	Leukopenia	6	0.000426884	0.00102286	0.417343	0.676465	0.0611055	0.6777	0.997433
PGS001236	Lung function (FEV1)	HP:0001882	Leukopenia	6	0.000292089	0.00104722	0.278919	0.780331	0.0570295	0.7752	0.997433
PGS001237	Lung function (FVC)	HP:0001882	Leukopenia	6	-4.81476e-05	0.00103165	-0.0466707	0.96278	0.0538313	0.9609	0.997433
PGS001242	Ankle spacing width (L)	HP:0001882	Leukopenia	6	0.00177203	0.00101605	1.74404	0.0812828	0.182224	0.0801	0.997433
PGS001243	Ankle spacing width (R)	HP:0001882	Leukopenia	6	0.00161384	0.00102519	1.57418	0.11558	0.15844	0.1182	0.997433
PGS001250	Calculus of kidney and ureter (time-to-event)	HP:0001882	Leukopenia	6	0.000899203	0.00103889	0.865539	0.386831	0.0854155	0.3889	0.997433
PGS001251	Other interstitial pulmonary diseases (time-to-event)	HP:0001882	Leukopenia	6	0.000604164	0.00100538	0.600931	0.547944	0.0690107	0.5482	0.997433
PGS001254	Dupuytren's contracture	HP:0001882	Leukopenia	6	0.00277147	0.00103877	2.66803	0.00768178	0.353914	0.0079	0.997433
PGS001255	Otosclerosis (time-to-event)	HP:0001882	Leukopenia	6	0.000552905	0.00102099	0.541538	0.588188	0.0661415	0.5972	0.997433
PGS001257	Childhood sunburn	HP:0001882	Leukopenia	6	-0.00101531	0.00102868	-0.986996	0.323746	0.0949253	0.3277	0.997433
PGS001258	Radius fracture	HP:0001882	Leukopenia	6	-0.00061356	0.00103765	-0.591297	0.554378	0.068525	0.5488	0.997433
PGS001259	Hayfever/allergic rhinitis	HP:0001882	Leukopenia	6	-0.00183741	0.00104193	-1.76346	0.0779521	0.185098	0.0811	0.997433
PGS001262	Vascular/heart problems diagnosed by doctor Angina	HP:0001882	Leukopenia	6	-0.00115665	0.00102802	-1.12513	0.26065	0.107253	0.2703	0.997433
PGS001263	Atrial flutter	HP:0001882	Leukopenia	6	-0.000139712	0.00105114	-0.132914	0.894273	0.0544864	0.891	0.997433
PGS001264	Deep vein thrombosis	HP:0001882	Leukopenia	6	-0.000505861	0.00102293	-0.494523	0.620982	0.0640817	0.6143	0.997433
PGS001265	Deep vein thrombosis (leg)	HP:0001882	Leukopenia	6	-0.0010424	0.00102105	-1.02091	0.3074	0.0978033	0.3007	0.997433
PGS001266	Deep vein thrombosis (diagnosed by doctor)	HP:0001882	Leukopenia	6	-0.00109041	0.00102195	-1.06699	0.286084	0.101869	0.2836	0.997433
PGS001272	Chronic renal failure (time-to-event)	HP:0001882	Leukopenia	6	0.0011758	0.00104772	1.12224	0.261875	0.106979	0.2545	0.997433
PGS001274	Osteoporosis without pathological fracture (time-to-event)	HP:0001882	Leukopenia	6	-0.000914527	0.00102601	-0.89134	0.372838	0.0873314	0.3721	0.997433
PGS001275	Other retinal disorders (time-to-event)	HP:0001882	Leukopenia	6	-0.00124652	0.00103631	-1.20284	0.229159	0.114896	0.2243	0.997433
PGS001276	Retinal disorders in diseases classified elsewhere (time-to-event)	HP:0001882	Leukopenia	6	-0.00166475	0.00103789	-1.60397	0.108853	0.162437	0.1053	0.997433
PGS001277	PE +/- DVT	HP:0001882	Leukopenia	6	-0.000755462	0.00101821	-0.74195	0.458191	0.0770173	0.4626	0.997433
PGS001278	previously: Blood clot in the leg (DVT) or lung	HP:0001882	Leukopenia	6	-0.000649536	0.00102742	-0.632203	0.527316	0.0706412	0.5291	0.997433
PGS001279	previously: Blood clot in the lung	HP:0001882	Leukopenia	6	-0.000849042	0.00102576	-0.827717	0.407914	0.0827084	0.417	0.997433
PGS001280	PE (time-to-event)	HP:0001882	Leukopenia	6	-0.000637243	0.00101869	-0.625553	0.531668	0.0702876	0.5356	0.997433
PGS001281	Migraine	HP:0001882	Leukopenia	6	-0.000120766	0.00103733	-0.11642	0.90733	0.0543124	0.9084	0.997433
PGS001282	Migraine (time-to-event)	HP:0001882	Leukopenia	6	-0.00015238	0.00104931	-0.145219	0.88455	0.0546311	0.8837	0.997433
PGS001284	Allergic disease (hay fever, allergic rhinitis, or eczema)	HP:0001882	Leukopenia	6	-0.00117995	0.00104466	-1.1295	0.258801	0.10767	0.2586	0.997433
PGS001285	Allergic disease (hay fever, rhinitis, or eczema) (diagnosed by doctor)	HP:0001882	Leukopenia	6	-0.000906834	0.00104441	-0.868272	0.385333	0.0856158	0.384	0.997433
PGS001287	Psoriatic arthropathy	HP:0001882	Leukopenia	6	-0.000465466	0.00103209	-0.450996	0.652034	0.0623413	0.6579	0.997433
PGS001292	Family history of prostate cancer	HP:0001882	Leukopenia	6	0.000118463	0.00104191	0.113697	0.909487	0.0542859	0.9168	0.997433
PGS001293	Other diseases of liver (time-to-event)	HP:0001882	Leukopenia	6	0.000535506	0.00101558	0.527293	0.59804	0.0654977	0.6064	0.997433
PGS001294	Non-insulin-dependent diabetes (time-to-event)	HP:0001882	Leukopenia	6	-0.000913568	0.0010341	-0.883442	0.377087	0.086739	0.377	0.997433
PGS001296	Insulin-dependent diabetes mellitus (time-to-event)	HP:0001882	Leukopenia	6	-0.000299409	0.0010236	-0.292506	0.769925	0.0573579	0.7753	0.997433
PGS001298	Obesity (time-to-event)	HP:0001882	Leukopenia	6	0.000733691	0.00103041	0.712041	0.47651	0.0751787	0.4825	0.997433
PGS001301	Malabsorption/coeliac disease	HP:0001882	Leukopenia	6	-0.000759432	0.00101503	-0.748188	0.454421	0.0774102	0.4573	0.997433
PGS001303	Other cataract (time-to-event)	HP:0001882	Leukopenia	6	-0.00105772	0.00102481	-1.03211	0.302128	0.0987744	0.3074	0.997433
PGS001308	Sjogren's syndrome/sicca syndrome	HP:0001882	Leukopenia	6	0.000530863	0.00104568	0.507673	0.61173	0.064639	0.6156	0.997433
PGS001309	Other rheumatoid arthritis (time-to-event)	HP:0001882	Leukopenia	6	0.00100953	0.00104105	0.969722	0.332284	0.0934968	0.3455	0.997433
PGS001314	Acute myocardial infarction (time-to-event)	HP:0001882	Leukopenia	6	-3.51818e-05	0.00102177	-0.0344323	0.972535	0.0537893	0.9722	0.997433
PGS001317	Vascular/heart problems diagnosed by doctor Heart attack	HP:0001882	Leukopenia	6	-0.00178406	0.00102698	-1.73719	0.0824836	0.181218	0.0833	0.997433
PGS001318	Disorders of lipoprotein metabolism and other lipidaemias (time-to-event)	HP:0001882	Leukopenia	6	0.000256707	0.00101713	0.252382	0.800768	0.0564332	0.7948	0.997433
PGS001319	Other metabolic disorders (time-to-event)	HP:0001882	Leukopenia	6	-0.000650354	0.00101988	-0.637678	0.523745	0.0709352	0.2544	0.997433
PGS001321	Eye problems/disorders (Glaucoma)	HP:0001882	Leukopenia	6	0.000912383	0.00103278	0.883423	0.377097	0.0867376	0.3727	0.997433
PGS001324	Family history of high blood pressure	HP:0001882	Leukopenia	6	-0.00166392	0.00102824	-1.61822	0.105749	0.164374	0.1049	0.997433
PGS001326	Emphysema	HP:0001882	Leukopenia	6	0.00049608	0.00103444	0.479562	0.631583	0.0634655	0.6292	0.997433
PGS001327	Diabetes	HP:0001882	Leukopenia	6	-0.00124795	0.00103888	-1.20124	0.229777	0.114734	0.2325	0.997433
PGS001329	Unspecified diabetes mellitus (time-to-event)	HP:0001882	Leukopenia	6	-0.000952487	0.00103483	-0.92043	0.357442	0.0895591	0.3619	0.997433
PGS001330	Crohn's disease [regional enteritis] (time-to-event)	HP:0001882	Leukopenia	6	-0.000184423	0.00105206	-0.175297	0.860861	0.0550389	0.8651	0.997433
PGS001331	Crohns disease	HP:0001882	Leukopenia	6	-0.00031861	0.00104765	-0.304118	0.761065	0.0576509	0.7603	0.997433
PGS001333	Chronic obstructive pulmonary disease (algorithmically-defined)	HP:0001882	Leukopenia	6	-0.00119815	0.00102019	-1.17444	0.240338	0.112044	0.2423	0.997433
PGS001334	Other chronic obstructive pulmonary disease (time-to-event)	HP:0001882	Leukopenia	6	0.000727819	0.0010409	0.69922	0.484483	0.0744138	0.4783	0.997433
PGS001335	Vascular/heart problems diagnosed by doctor High BP	HP:0001882	Leukopenia	6	-0.000919131	0.00101064	-0.909455	0.363203	0.0887103	0.3732	0.997433
PGS001337	Family history of breast cancer	HP:0001882	Leukopenia	6	-0.000248975	0.00103095	-0.241501	0.809188	0.0562059	0.8132	0.997433
PGS001339	Atrial fibrillation and flutter (time-to-event)	HP:0001882	Leukopenia	6	-0.000524255	0.00105876	-0.495162	0.620532	0.0641084	0.6196	0.997433
PGS001343	Asthma (algorithmically-defined)	HP:0001882	Leukopenia	6	-0.000392111	0.00104697	-0.37452	0.708051	0.0596715	0.7096	0.997433
PGS001344	Asthma (diagnosed by doctor)	HP:0001882	Leukopenia	6	-0.000333666	0.00104395	-0.31962	0.749285	0.0580598	0.7457	0.997433
PGS001346	Asthma (time-to-event)	HP:0001882	Leukopenia	6	-0.000376412	0.00103921	-0.362209	0.717228	0.0592879	0.7185	0.997433
PGS001347	Family history of Alzheimer's/dementia	HP:0001882	Leukopenia	6	-0.00144232	0.00106706	-1.35168	0.176608	0.130956	0.1803	0.997433
PGS001350	Fasting glucose	HP:0001882	Leukopenia	6	-0.000773796	0.0010517	-0.735756	0.461952	0.0766303	0.4667	0.997433
PGS001351	Fasting insulin	HP:0001882	Leukopenia	6	-0.00032553	0.00103373	-0.31491	0.752858	0.0579334	0.7573	0.997433
PGS001352	Glycated haemoglobin levels (HbA1c)	HP:0001882	Leukopenia	6	0.00047361	0.00103716	0.45664	0.647972	0.062558	0.6424	0.997433
PGS001358	3mm cylindrical power (R)	HP:0001882	Leukopenia	6	-0.000698673	0.00102644	-0.680673	0.496145	0.0733317	0.5	0.997433
PGS001359	3mm strong meridian (L)	HP:0001882	Leukopenia	6	0.000163917	0.0010286	0.159359	0.8734	0.0548133	0.8756	0.997433
PGS001360	3mm strong meridian (R)	HP:0001882	Leukopenia	6	-9.62875e-05	0.00102693	-0.0937624	0.925306	0.054111	0.929	0.997433
PGS001361	3mm strong meridian angle (L)	HP:0001882	Leukopenia	6	-0.00243037	0.00104298	-2.33022	0.0198781	0.282877	0.0217	0.997433
PGS001362	3mm weak meridian (L)	HP:0001882	Leukopenia	6	0.000334096	0.00102618	0.325572	0.744777	0.0582222	0.745	0.997433
PGS001363	3mm weak meridian (R)	HP:0001882	Leukopenia	6	0.00037329	0.00103179	0.36179	0.717541	0.0592751	0.7196	0.997433
PGS001364	6mm cylindrical power angle (L)	HP:0001882	Leukopenia	6	-0.00168599	0.00102873	-1.63891	0.101366	0.167218	0.0997	0.997433
PGS001365	6mm strong meridian (L)	HP:0001882	Leukopenia	6	7.0097e-06	0.00103132	0.00679681	0.994578	0.0537411	0.9954	0.997433
PGS001366	6mm strong meridian (R)	HP:0001882	Leukopenia	6	0.000748132	0.00102916	0.726934	0.467338	0.0760848	0.4735	0.997433
PGS001367	6mm weak meridian (L)	HP:0001882	Leukopenia	6	0.000494168	0.00102463	0.482287	0.629647	0.0635763	0.6331	0.997433
PGS001369	Acute appendicitis (time-to-event)	HP:0001882	Leukopenia	6	0.0012733	0.00103309	1.23252	0.217876	0.11795	0.2182	0.997433
PGS001370	Age asthma diagnosed	HP:0001882	Leukopenia	6	-0.000558312	0.00105269	-0.530368	0.595907	0.0656352	0.6016	0.997433
PGS001371	Age diabetes diagnosed	HP:0001882	Leukopenia	6	3.2347e-05	0.00101578	0.0318446	0.974599	0.0537821	0.9748	0.997433
PGS001372	Age hayfever or allergic rhinitis diagnosed by doctor	HP:0001882	Leukopenia	6	-0.000408958	0.00102304	-0.399747	0.689379	0.0604975	0.6824	0.997433
PGS001373	Age started wearing glasses or contact lenses	HP:0001882	Leukopenia	6	0.000864089	0.00102669	0.841625	0.400083	0.0836898	0.4097	0.997433
PGS001374	Age stopped smoking	HP:0001882	Leukopenia	6	-0.000252325	0.00103653	-0.243432	0.807692	0.0562455	0.8133	0.997433
PGS001375	Average heart rate	HP:0001882	Leukopenia	6	0.000642873	0.00103104	0.623522	0.533002	0.0701803	0.5353	0.997433
PGS001376	Average number of times bowels opened per day	HP:0001882	Leukopenia	6	-0.000397824	0.00104364	-0.381191	0.703096	0.0598847	0.6946	0.997433
PGS001377	Basophill %	HP:0001882	Leukopenia	6	-0.000667079	0.00101844	-0.654999	0.512532	0.0718819	0.5113	0.997433
PGS001378	Basophill count	HP:0001882	Leukopenia	6	-0.000404428	0.00101331	-0.399116	0.689844	0.0604762	0.6896	0.997433
PGS001379	Body surface area	HP:0001882	Leukopenia	6	0.000401897	0.00103234	0.389309	0.697083	0.0601492	0.6947	0.997433
PGS001380	Corneal hysteresis (L)	HP:0001882	Leukopenia	6	-0.00114396	0.00103539	-1.10485	0.269336	0.105343	0.2664	0.997433
PGS001381	Corneal hysteresis (R)	HP:0001882	Leukopenia	6	-0.000276996	0.00103896	-0.266609	0.789794	0.0567455	0.7864	0.997433
PGS001382	Corneal resistance factor (L)	HP:0001882	Leukopenia	6	-0.0012667	0.00102229	-1.23908	0.21544	0.118635	0.2134	0.997433
PGS001383	Corneal resistance factor (R)	HP:0001882	Leukopenia	6	-0.00167567	0.00103395	-1.62065	0.105226	0.164706	0.1022	0.997433
PGS001384	Degree bothered by feeling tired all the time in the last 3 months	HP:0001882	Leukopenia	6	-0.00154932	0.00100991	-1.53412	0.125133	0.153185	0.129	0.997433
PGS001385	Degree bothered by headaches in the last 3 months	HP:0001882	Leukopenia	6	-3.3719e-05	0.00102853	-0.0327837	0.97385	0.0537846	0.9747	0.997433
PGS001386	Degree bothered by pain in arms/legs/joints in the past 3 months	HP:0001882	Leukopenia	6	-0.000480703	0.00104268	-0.461024	0.644824	0.0627281	0.6548	0.997433
PGS001387	Degree bothered by urinary frequency/bladder irritability in the last 3 months	HP:0001882	Leukopenia	6	-0.00125484	0.00102298	-1.22665	0.220076	0.11734	0.2271	0.997433
PGS001390	Duodenal ulcer (time-to-event)	HP:0001882	Leukopenia	6	-0.000769109	0.00103982	-0.739659	0.45958	0.0768738	0.4595	0.997433
PGS001392	Family history of lung cancer	HP:0001882	Leukopenia	6	-0.00107404	0.00101899	-1.05402	0.29198	0.100706	0.2934	0.997433
PGS001393	Father's age at death	HP:0001882	Leukopenia	6	-0.00103948	0.00103181	-1.00744	0.313829	0.096648	0.3084	0.997433
PGS001395	Frequency of discomfort/pain in abdomen in last 3 months	HP:0001882	Leukopenia	6	0.00167458	0.00103179	1.62299	0.104724	0.165027	0.1032	0.997433
PGS001396	Frequency of unenthusiasm / disinterest in last 2 weeks	HP:0001882	Leukopenia	6	0.00169986	0.00103574	1.64121	0.100886	0.167537	0.1053	0.997433
PGS001397	Frequency of walking for pleasure in last 4 weeks	HP:0001882	Leukopenia	6	0.00132813	0.00103163	1.28741	0.198078	0.123792	0.2069	0.997433
PGS001398	Friendship satisfaction	HP:0001882	Leukopenia	6	-0.00101379	0.00105063	-0.964938	0.334675	0.0931056	0.3236	0.997433
PGS001399	GE / gI antigen for Varicella Zoster Virus	HP:0001882	Leukopenia	6	0.000245485	0.0010322	0.237827	0.812036	0.0561315	0.8309	0.997433
PGS001401	Health satisfaction	HP:0001882	Leukopenia	6	-0.000949806	0.00103015	-0.92201	0.356617	0.0896822	0.3496	0.997433
PGS001403	Heel bone mineral density (BMD) (L)	HP:0001882	Leukopenia	6	-0.000136948	0.00104817	-0.130654	0.89606	0.0544612	0.8994	0.997433
PGS001404	Heel bone mineral density (BMD) (R)	HP:0001882	Leukopenia	6	0.00045552	0.00105547	0.431582	0.666085	0.0616167	0.6693	0.997433
PGS001407	HTLV-1 gag antigen for Human T-Lymphotropic Virus 1	HP:0001882	Leukopenia	6	0.00146582	0.00104266	1.40586	0.159898	0.137264	0.1595	0.997433
PGS001409	Intra-ocular pressure, corneal-compensated (L)	HP:0001882	Leukopenia	6	0.00065792	0.00102872	0.639552	0.522526	0.0710364	0.5278	0.997433
PGS001410	Intra-ocular pressure, corneal-compensated (R)	HP:0001882	Leukopenia	6	0.000136758	0.00105392	0.129761	0.896767	0.0544514	0.9017	0.997433
PGS001411	Intra-ocular pressure, Goldmann-correlated (L)	HP:0001882	Leukopenia	6	-8.75883e-05	0.00103769	-0.0844068	0.93274	0.0540405	0.9325	0.997433
PGS001412	LV ejection fraction	HP:0001882	Leukopenia	6	4.41089e-05	0.00104317	0.0422836	0.966276	0.0538148	0.9661	0.997433
PGS001413	LV stroke volume	HP:0001882	Leukopenia	6	-0.000307248	0.00103957	-0.295553	0.767598	0.0574337	0.7657	0.997433
PGS001414	Lymphocyte %	HP:0001882	Leukopenia	6	0.00103902	0.00100771	1.03108	0.302611	0.0986845	0.3018	0.997433
PGS001415	Mean FA in anterior limb of internal capsule on FA skeleton (L)	HP:0001882	Leukopenia	6	0.00028028	0.00102933	0.272293	0.78542	0.0568751	0.7857	0.997433
PGS001416	Mean FA in anterior limb of internal capsule on FA skeleton (R)	HP:0001882	Leukopenia	6	0.000453854	0.00105189	0.431467	0.666168	0.0616125	0.67	0.997433
PGS001417	Mean FA in body of corpus callosum on FA skeleton	HP:0001882	Leukopenia	6	-0.00100916	0.00104943	-0.961631	0.336333	0.0928364	0.3299	0.997433
PGS001418	Mean FA in cerebral peduncle on FA skeleton (L)	HP:0001882	Leukopenia	6	-0.000532526	0.00104208	-0.511025	0.609382	0.0647834	0.6189	0.997433
PGS001419	Mean FA in cingulum cingulate gyrus on FA skeleton (L)	HP:0001882	Leukopenia	6	0.000705205	0.00105763	0.666776	0.50498	0.07254	0.4975	0.997433
PGS001420	Mean FA in cingulum cingulate gyrus on FA skeleton (R)	HP:0001882	Leukopenia	6	-0.000475754	0.00106083	-0.448472	0.653854	0.0622453	0.6524	0.997433
PGS001421	Mean FA in cingulum hippocampus on FA skeleton (L)	HP:0001882	Leukopenia	6	-0.000171925	0.00103959	-0.165378	0.868661	0.054896	0.868	0.997433
PGS001422	Mean FA in cingulum hippocampus on FA skeleton (R)	HP:0001882	Leukopenia	6	-0.00118198	0.00103835	-1.13833	0.255097	0.108516	0.2577	0.997433
PGS001423	Mean FA in corticospinal tract on FA skeleton (R)	HP:0001882	Leukopenia	6	-0.000355825	0.00101658	-0.350022	0.726353	0.0589208	0.7312	0.997433
PGS001424	Mean FA in external capsule on FA skeleton (R)	HP:0001882	Leukopenia	6	0.000376276	0.0010342	0.363832	0.716016	0.0593377	0.7085	0.997433
PGS001425	Mean FA in fornix cres+stria terminalis on FA skeleton (R)	HP:0001882	Leukopenia	6	-0.00127103	0.00103933	-1.22293	0.221477	0.116955	0.2298	0.997433
PGS001426	Mean FA in fornix on FA skeleton	HP:0001882	Leukopenia	6	-0.000820203	0.00103909	-0.789348	0.429988	0.0800856	0.4353	0.997433
PGS001427	Mean FA in genu of corpus callosum on FA skeleton	HP:0001882	Leukopenia	6	-0.00071256	0.00106306	-0.670293	0.502736	0.0727388	0.5051	0.997433
PGS001428	Mean FA in inferior cerebellar peduncle on FA skeleton (R)	HP:0001882	Leukopenia	6	-0.000963211	0.00101453	-0.949419	0.342505	0.0918501	0.3356	0.997433
PGS001429	Mean FA in middle cerebellar peduncle on FA skeleton	HP:0001882	Leukopenia	6	-0.00139477	0.00104599	-1.33345	0.182513	0.128888	0.1706	0.997433
PGS001430	Mean FA in posterior limb of internal capsule on FA skeleton (L)	HP:0001882	Leukopenia	6	-0.00120081	0.00102013	-1.17711	0.239269	0.11231	0.2389	0.997433
PGS001431	Mean FA in posterior limb of internal capsule on FA skeleton (R)	HP:0001882	Leukopenia	6	0.000310983	0.00103595	0.300191	0.764058	0.0575505	0.7671	0.997433
PGS001432	Mean FA in posterior thalamic radiation on FA skeleton (L)	HP:0001882	Leukopenia	6	-0.00138876	0.0010271	-1.35212	0.176465	0.131007	0.1768	0.997433
PGS001433	Mean FA in posterior thalamic radiation on FA skeleton (R)	HP:0001882	Leukopenia	6	-0.00140773	0.00104847	-1.34265	0.179514	0.129928	0.1888	0.997433
PGS001434	Mean FA in retrolenticular part of internal capsule on FA skeleton (L)	HP:0001882	Leukopenia	6	0.000481653	0.00102561	0.469627	0.638665	0.0630667	0.6361	0.997433
PGS001435	Mean FA in retrolenticular part of internal capsule on FA skeleton (R)	HP:0001882	Leukopenia	6	0.00175935	0.00104098	1.69009	0.0911434	0.174407	0.0913	0.997433
PGS001436	Mean FA in sagittal stratum on FA skeleton (L)	HP:0001882	Leukopenia	6	-0.000657953	0.0010439	-0.630286	0.528568	0.0705389	0.5391	0.997433
PGS001437	Mean FA in sagittal stratum on FA skeleton (R)	HP:0001882	Leukopenia	6	-0.00164121	0.00104981	-1.56333	0.118109	0.157004	0.1163	0.997433
PGS001438	Mean FA in splenium of corpus callosum on FA skeleton	HP:0001882	Leukopenia	6	0.00147361	0.0010157	1.45083	0.14696	0.142689	0.1533	0.997433
PGS001439	Mean FA in superior cerebellar peduncle on FA skeleton (L)	HP:0001882	Leukopenia	6	-0.000380256	0.00102677	-0.370343	0.71116	0.0595399	0.7182	0.997433
PGS001440	Mean FA in superior cerebellar peduncle on FA skeleton (R)	HP:0001882	Leukopenia	6	0.000264217	0.00102991	0.256545	0.797552	0.0565228	0.8074	0.997433
PGS001441	Mean FA in superior corona radiata on FA skeleton (L)	HP:0001882	Leukopenia	6	-0.000167104	0.00104612	-0.159737	0.873102	0.0548184	0.8732	0.997433
PGS001442	Mean FA in superior corona radiata on FA skeleton (R)	HP:0001882	Leukopenia	6	-5.42093e-05	0.00105267	-0.0514967	0.958934	0.0538513	0.9618	0.997433
PGS001443	Mean FA in superior fronto-occipital fasciculus on FA skeleton (L)	HP:0001882	Leukopenia	6	0.000507244	0.00102348	0.495609	0.620216	0.0641272	0.6166	0.997433
PGS001444	Mean FA in superior fronto-occipital fasciculus on FA skeleton (R)	HP:0001882	Leukopenia	6	5.51486e-05	0.00101966	0.0540854	0.956872	0.0538629	0.9574	0.997433
PGS001445	Mean FA in superior longitudinal fasciculus on FA skeleton (L)	HP:0001882	Leukopenia	6	-0.000625767	0.00102817	-0.60862	0.542835	0.0694039	0.5373	0.997433
PGS001446	Mean FA in superior longitudinal fasciculus on FA skeleton (R)	HP:0001882	Leukopenia	6	-0.00107125	0.00103124	-1.0388	0.299003	0.0993602	0.2974	0.997433
PGS001447	Mean FA in tapetum on FA skeleton (L)	HP:0001882	Leukopenia	6	3.0378e-05	0.00104193	0.0291556	0.976743	0.0537751	0.9804	0.997433
PGS001448	Mean FA in tapetum on FA skeleton (R)	HP:0001882	Leukopenia	6	-0.000583709	0.0010262	-0.568808	0.569541	0.0674218	0.5721	0.997433
PGS001449	Mean FA in uncinate fasciculus on FA skeleton (R)	HP:0001882	Leukopenia	6	0.000955008	0.00104997	0.909553	0.363151	0.0887178	0.3621	0.997433
PGS001450	Mean ICVF in anterior corona radiata on FA skeleton (L)	HP:0001882	Leukopenia	6	-0.00244713	0.0010285	-2.37933	0.017423	0.292613	0.0164	0.997433
PGS001451	Mean ICVF in anterior corona radiata on FA skeleton (R)	HP:0001882	Leukopenia	6	-0.00214711	0.00103254	-2.07944	0.0376845	0.236296	0.0365	0.997433
PGS001452	Mean ICVF in anterior limb of internal capsule on FA skeleton (L)	HP:0001882	Leukopenia	6	0.00091156	0.00104153	0.875208	0.381549	0.086127	0.3731	0.997433
PGS001453	Mean ICVF in anterior limb of internal capsule on FA skeleton (R)	HP:0001882	Leukopenia	6	0.000603215	0.00104223	0.578771	0.562798	0.0679053	0.5778	0.997433
PGS001454	Mean ICVF in body of corpus callosum on FA skeleton	HP:0001882	Leukopenia	6	-0.000135509	0.00102204	-0.132587	0.894531	0.0544827	0.8985	0.997433
PGS001455	Mean ICVF in cerebral peduncle on FA skeleton (L)	HP:0001882	Leukopenia	6	0.000522889	0.00103496	0.505225	0.613448	0.0645342	0.6177	0.997433
PGS001456	Mean ICVF in cerebral peduncle on FA skeleton (R)	HP:0001882	Leukopenia	6	0.000338036	0.00103013	0.328149	0.742828	0.0582935	0.7443	0.997433
PGS001457	Mean ICVF in cingulum cingulate gyrus on FA skeleton (L)	HP:0001882	Leukopenia	6	-0.000237265	0.00103357	-0.229559	0.818454	0.055968	0.822	0.997433
PGS001458	Mean ICVF in cingulum cingulate gyrus on FA skeleton (R)	HP:0001882	Leukopenia	6	8.71856e-05	0.00103468	0.0842632	0.932854	0.0540395	0.9321	0.997433
PGS001459	Mean ICVF in cingulum hippocampus on FA skeleton (L)	HP:0001882	Leukopenia	6	-0.00125999	0.00101883	-1.23671	0.216319	0.118386	0.2159	0.997433
PGS001460	Mean ICVF in cingulum hippocampus on FA skeleton (R)	HP:0001882	Leukopenia	6	-0.00178138	0.00102334	-1.74075	0.081858	0.18174	0.077	0.997433
PGS001461	Mean ICVF in external capsule on FA skeleton (L)	HP:0001882	Leukopenia	6	-0.00139294	0.00102163	-1.36345	0.172871	0.132305	0.1768	0.997433
PGS001462	Mean ICVF in external capsule on FA skeleton (R)	HP:0001882	Leukopenia	6	-0.000295941	0.00102119	-0.289799	0.771995	0.0572912	0.7732	0.997433
PGS001463	Mean ICVF in fornix cres+stria terminalis on FA skeleton (L)	HP:0001882	Leukopenia	6	0.000605663	0.0010242	0.591351	0.554342	0.0685277	0.5493	0.997433
PGS001464	Mean ICVF in fornix cres+stria terminalis on FA skeleton (R)	HP:0001882	Leukopenia	6	-1.14954e-05	0.0010287	-0.0111747	0.991085	0.0537445	0.9914	0.997433
PGS001465	Mean ICVF in fornix on FA skeleton	HP:0001882	Leukopenia	6	-0.000962197	0.00102584	-0.937965	0.348358	0.0909364	0.3538	0.997433
PGS001466	Mean ICVF in genu of corpus callosum on FA skeleton	HP:0001882	Leukopenia	6	0.000305089	0.00102825	0.296708	0.766715	0.0574626	0.7647	0.997433
PGS001467	Mean ICVF in inferior cerebellar peduncle on FA skeleton (L)	HP:0001882	Leukopenia	6	-0.0011208	0.00103018	-1.08797	0.27672	0.103779	0.2644	0.997433
PGS001468	Mean ICVF in inferior cerebellar peduncle on FA skeleton (R)	HP:0001882	Leukopenia	6	-0.000250021	0.00102361	-0.244255	0.807054	0.0562625	0.7998	0.997433
PGS001469	Mean ICVF in medial lemniscus on FA skeleton (L)	HP:0001882	Leukopenia	6	-0.000578982	0.00103842	-0.557562	0.577196	0.0668862	0.5817	0.997433
PGS001470	Mean ICVF in medial lemniscus on FA skeleton (R)	HP:0001882	Leukopenia	6	-0.000854787	0.00102547	-0.833555	0.404616	0.0831184	0.3984	0.997433
PGS001471	Mean ICVF in middle cerebellar peduncle on FA skeleton	HP:0001882	Leukopenia	6	-0.000345899	0.00102447	-0.337638	0.735666	0.0585607	0.7354	0.997433
PGS001472	Mean ICVF in posterior corona radiata on FA skeleton (L)	HP:0001882	Leukopenia	6	-0.00153282	0.0010397	-1.47429	0.140536	0.145586	0.1398	0.997433
PGS001473	Mean ICVF in posterior corona radiata on FA skeleton (R)	HP:0001882	Leukopenia	6	-0.00207108	0.00102772	-2.01522	0.0439946	0.225213	0.0428	0.997433
PGS001474	Mean ICVF in posterior limb of internal capsule on FA skeleton (L)	HP:0001882	Leukopenia	6	0.000854302	0.00102802	0.831019	0.406047	0.0829399	0.4097	0.997433
PGS001475	Mean ICVF in posterior limb of internal capsule on FA skeleton (R)	HP:0001882	Leukopenia	6	0.000616964	0.00102771	0.60033	0.548344	0.0689802	0.5444	0.997433
PGS001476	Mean ICVF in posterior thalamic radiation on FA skeleton (L)	HP:0001882	Leukopenia	6	-0.00213815	0.00103796	-2.05996	0.0395114	0.232898	0.0414	0.997433
PGS001477	Mean ICVF in posterior thalamic radiation on FA skeleton (R)	HP:0001882	Leukopenia	6	-0.00133645	0.00102476	-1.30416	0.192308	0.125625	0.1911	0.997433
PGS001478	Mean ICVF in retrolenticular part of internal capsule on FA skeleton (L)	HP:0001882	Leukopenia	6	-8.42393e-05	0.00104231	-0.0808198	0.935592	0.0540155	0.9405	0.997433
PGS001479	Mean ICVF in retrolenticular part of internal capsule on FA skeleton (R)	HP:0001882	Leukopenia	6	0.000669434	0.00103658	0.64581	0.518465	0.0713765	0.518	0.997433
PGS001480	Mean ICVF in sagittal stratum on FA skeleton (L)	HP:0001882	Leukopenia	6	-0.00156121	0.00103702	-1.50548	0.132335	0.14951	0.1301	0.997433
PGS001481	Mean ICVF in sagittal stratum on FA skeleton (R)	HP:0001882	Leukopenia	6	-0.00140274	0.0010369	-1.35282	0.176241	0.131087	0.1767	0.997433
PGS001482	Mean ICVF in superior cerebellar peduncle on FA skeleton (L)	HP:0001882	Leukopenia	6	-0.000391754	0.00103474	-0.378603	0.705017	0.0598015	0.7026	0.997433
PGS001483	Mean ICVF in superior cerebellar peduncle on FA skeleton (R)	HP:0001882	Leukopenia	6	-0.00119866	0.00103451	-1.15868	0.246704	0.110491	0.2448	0.997433
PGS001484	Mean ICVF in superior corona radiata on FA skeleton (L)	HP:0001882	Leukopenia	6	-0.00102927	0.00102265	-1.00648	0.314288	0.0965666	0.3135	0.997433
PGS001485	Mean ICVF in superior corona radiata on FA skeleton (R)	HP:0001882	Leukopenia	6	-0.00160547	0.00101887	-1.57574	0.11522	0.158648	0.1114	0.997433
PGS001486	Mean ICVF in superior fronto-occipital fasciculus on FA skeleton (L)	HP:0001882	Leukopenia	6	-0.00105905	0.00102918	-1.02902	0.303574	0.0985057	0.2984	0.997433
PGS001487	Mean ICVF in superior fronto-occipital fasciculus on FA skeleton (R)	HP:0001882	Leukopenia	6	-0.000861791	0.00101572	-0.848453	0.396272	0.0841776	0.3989	0.997433
PGS001488	Mean ICVF in superior longitudinal fasciculus on FA skeleton (L)	HP:0001882	Leukopenia	6	-0.00174894	0.00103828	-1.68447	0.0922234	0.173607	0.0961	0.997433
PGS001489	Mean ICVF in superior longitudinal fasciculus on FA skeleton (R)	HP:0001882	Leukopenia	6	-0.00147709	0.00103841	-1.42246	0.155025	0.139247	0.1559	0.997433
PGS001490	Mean ICVF in tapetum on FA skeleton (L)	HP:0001882	Leukopenia	6	-0.00201972	0.00102047	-1.9792	0.047909	0.219148	0.0467	0.997433
PGS001491	Mean ICVF in uncinate fasciculus on FA skeleton (L)	HP:0001882	Leukopenia	6	-0.000961672	0.00102806	-0.935427	0.349664	0.0907355	0.3506	0.997433
PGS001492	Mean ICVF in uncinate fasciculus on FA skeleton (R)	HP:0001882	Leukopenia	6	8.90198e-05	0.00102792	0.0866021	0.930995	0.0540564	0.9314	0.997433
PGS001493	Mean ISOVF in anterior corona radiata on FA skeleton (L)	HP:0001882	Leukopenia	6	-0.00190457	0.00104386	-1.82454	0.0681961	0.194342	0.0707	0.997433
PGS001494	Mean ISOVF in anterior corona radiata on FA skeleton (R)	HP:0001882	Leukopenia	6	-0.000801833	0.00103758	-0.772789	0.439724	0.0789921	0.4451	0.997433
PGS001495	Mean ISOVF in body of corpus callosum on FA skeleton	HP:0001882	Leukopenia	6	0.000845642	0.00106602	0.793274	0.427698	0.0803482	0.4287	0.997433
PGS001496	Mean ISOVF in cingulum cingulate gyrus on FA skeleton (L)	HP:0001882	Leukopenia	6	0.000181499	0.00104796	0.173193	0.862514	0.0550079	0.8681	0.997433
PGS001497	Mean ISOVF in cingulum cingulate gyrus on FA skeleton (R)	HP:0001882	Leukopenia	6	-0.00127431	0.00104035	-1.22488	0.220741	0.117157	0.2165	0.997433
PGS001498	Mean ISOVF in external capsule on FA skeleton (L)	HP:0001882	Leukopenia	6	0.000232081	0.00101453	0.228757	0.819077	0.0559525	0.8223	0.997433
PGS001499	Mean ISOVF in fornix on FA skeleton	HP:0001882	Leukopenia	6	0.000917484	0.00103737	0.88443	0.376554	0.0868129	0.3846	0.997433
PGS001500	Mean ISOVF in posterior corona radiata on FA skeleton (L)	HP:0001882	Leukopenia	6	-0.000352761	0.00101051	-0.349094	0.72705	0.0588934	0.7304	0.997433
PGS001501	Mean ISOVF in posterior thalamic radiation on FA skeleton (L)	HP:0001882	Leukopenia	6	-0.00146846	0.00103476	-1.41913	0.155992	0.138848	0.1522	0.997433
PGS001502	Mean ISOVF in sagittal stratum on FA skeleton (L)	HP:0001882	Leukopenia	6	-0.000376403	0.00103909	-0.362243	0.717203	0.0592889	0.7192	0.997433
PGS001503	Mean ISOVF in sagittal stratum on FA skeleton (R)	HP:0001882	Leukopenia	6	-0.000591181	0.00102014	-0.579512	0.562299	0.0679416	0.5653	0.997433
PGS001504	Mean ISOVF in superior cerebellar peduncle on FA skeleton (R)	HP:0001882	Leukopenia	6	0.000738459	0.00103512	0.713404	0.475666	0.0752609	0.4795	0.997433
PGS001505	Mean ISOVF in superior corona radiata on FA skeleton (L)	HP:0001882	Leukopenia	6	-0.0008223	0.00103831	-0.791962	0.428462	0.0802604	0.4273	0.997433
PGS001506	Mean ISOVF in superior corona radiata on FA skeleton (R)	HP:0001882	Leukopenia	6	-0.00029081	0.00105012	-0.276931	0.781857	0.0569828	0.7835	0.997433
PGS001507	Median T2star in caudate (L)	HP:0001882	Leukopenia	6	-0.00156268	0.00103493	-1.50995	0.131191	0.150078	0.1301	0.997433
PGS001508	Median T2star in caudate (R)	HP:0001882	Leukopenia	6	-0.00156481	0.0010386	-1.50665	0.132034	0.149659	0.1332	0.997433
PGS001509	Median T2star in pallidum (L)	HP:0001882	Leukopenia	6	-0.0023433	0.0010255	-2.28504	0.0223984	0.274097	0.0222	0.997433
PGS001510	Median T2star in pallidum (R)	HP:0001882	Leukopenia	6	-0.00121501	0.00102054	-1.19055	0.233951	0.113654	0.2273	0.997433
PGS001511	Median T2star in putamen (L)	HP:0001882	Leukopenia	6	-0.0021193	0.00104328	-2.03138	0.0423282	0.227969	0.045	0.997433
PGS001512	Median T2star in putamen (R)	HP:0001882	Leukopenia	6	-0.00164595	0.00103587	-1.58895	0.112206	0.160412	0.1085	0.997433
PGS001513	Median T2star in thalamus (R)	HP:0001882	Leukopenia	6	0.000223328	0.00103098	0.216617	0.828525	0.0557238	0.8257	0.997433
PGS001514	Non-cancer illness year/age first occurred	HP:0001882	Leukopenia	6	0.000668822	0.00103742	0.644696	0.519186	0.0713157	0.5143	0.997433
PGS001516	Other diseases of intestine (time-to-event)	HP:0001882	Leukopenia	6	-0.000754674	0.001062	-0.710613	0.477394	0.0750928	0.4801	0.997433
PGS001519	Position of pulse wave notch	HP:0001882	Leukopenia	6	0.00150835	0.00102876	1.46618	0.142732	0.144579	0.144	0.997433
PGS001520	Position of the pulse wave peak	HP:0001882	Leukopenia	6	0.000971986	0.0010351	0.93903	0.347811	0.0910209	0.3463	0.997433
PGS001522	Psoriatic and enteropathic arthropathies (time-to-event)	HP:0001882	Leukopenia	6	-0.00100026	0.00101675	-0.983777	0.325326	0.0946572	0.3273	0.997433
PGS001530	Speed of sound through heel (L)	HP:0001882	Leukopenia	6	-0.000337357	0.00104567	-0.322624	0.747009	0.0581414	0.7482	0.997433
PGS001531	Speed of sound through heel (R)	HP:0001882	Leukopenia	6	0.000224826	0.00104724	0.214685	0.830032	0.0556885	0.8334	0.997433
PGS001533	Tinnitus severity	HP:0001882	Leukopenia	6	-0.000692479	0.00104692	-0.661442	0.508393	0.0722405	0.5092	0.997433
PGS001534	Total Volume of white matter hyperintensities (from T1 and T2 FLAIR images)	HP:0001882	Leukopenia	6	0.00160703	0.00104938	1.53142	0.1258	0.152835	0.129	0.997433
PGS001536	Vitiligo (time-to-event)	HP:0001882	Leukopenia	6	-7.79229e-05	0.00103585	-0.0752262	0.940041	0.0539785	0.942	0.997433
PGS001537	Volume of accumbens (L)	HP:0001882	Leukopenia	6	0.000446187	0.00102717	0.434386	0.664048	0.0617194	0.6575	0.997433
PGS001538	Volume of accumbens (R)	HP:0001882	Leukopenia	6	0.00105034	0.00101432	1.03551	0.300536	0.0990718	0.3121	0.997433
PGS001539	Volume of brain stem + 4th ventricle	HP:0001882	Leukopenia	6	-0.000234263	0.00101301	-0.231254	0.817137	0.0560011	0.8167	0.997433
PGS001540	Volume of brain, grey+white matter	HP:0001882	Leukopenia	6	-0.00080973	0.00101303	-0.799315	0.424188	0.080755	0.4255	0.997433
PGS001541	Volume of brain, grey+white matter (normalised for head size)	HP:0001882	Leukopenia	6	0.00215213	0.00103521	2.07893	0.0377314	0.236206	0.0381	0.997433
PGS001542	Volume of caudate (L)	HP:0001882	Leukopenia	6	-0.00118158	0.0010372	-1.1392	0.254736	0.108599	0.2551	0.997433
PGS001543	Volume of caudate (R)	HP:0001882	Leukopenia	6	-0.000694847	0.00104186	-0.666931	0.504882	0.0725487	0.5044	0.997433
PGS001544	Volume of grey matter	HP:0001882	Leukopenia	6	-0.000759466	0.00101695	-0.746806	0.455255	0.0773229	0.4495	0.997433
PGS001545	Volume of grey matter (normalised for head size)	HP:0001882	Leukopenia	6	0.000999999	0.00102491	0.975695	0.329315	0.0939879	0.3439	0.997433
PGS001546	Volume of grey matter in Amygdala (L)	HP:0001882	Leukopenia	6	-0.000953535	0.00101014	-0.943967	0.345283	0.0914138	0.3454	0.997433
PGS001547	Volume of grey matter in Brain-Stem	HP:0001882	Leukopenia	6	-0.000276422	0.00103918	-0.266001	0.790262	0.0567318	0.7904	0.997433
PGS001548	Volume of grey matter in Central Opercular Cortex (L)	HP:0001882	Leukopenia	6	0.000249209	0.0010179	0.244827	0.806612	0.0562744	0.8077	0.997433
PGS001549	Volume of grey matter in Central Opercular Cortex (R)	HP:0001882	Leukopenia	6	-0.000664123	0.00103026	-0.644619	0.519237	0.0713115	0.5203	0.997433
PGS001550	Volume of grey matter in Cingulate Gyrus, anterior division (L)	HP:0001882	Leukopenia	6	-0.000102102	0.00103029	-0.0991006	0.921067	0.0541546	0.9185	0.997433
PGS001551	Volume of grey matter in Cingulate Gyrus, anterior division (R)	HP:0001882	Leukopenia	6	-0.00017044	0.00101296	-0.168259	0.866394	0.0549366	0.8681	0.997433
PGS001552	Volume of grey matter in Cingulate Gyrus, posterior division (R)	HP:0001882	Leukopenia	6	-0.00191913	0.00101875	-1.88381	0.0597129	0.203612	0.0564	0.997433
PGS001553	Volume of grey matter in Crus I Cerebellum (R)	HP:0001882	Leukopenia	6	0.000702433	0.00103251	0.680318	0.49637	0.0733113	0.489	0.997433
PGS001554	Volume of grey matter in Crus II Cerebellum (L)	HP:0001882	Leukopenia	6	-0.00206464	0.00103566	-1.99356	0.0463152	0.221552	0.0452	0.997433
PGS001555	Volume of grey matter in Crus II Cerebellum (R)	HP:0001882	Leukopenia	6	-0.00148142	0.00107075	-1.38354	0.16663	0.134636	0.1698	0.997433
PGS001556	Volume of grey matter in Cuneal Cortex (R)	HP:0001882	Leukopenia	6	0.00156454	0.00103442	1.51247	0.130547	0.150401	0.1317	0.997433
PGS001557	Volume of grey matter in Frontal Operculum Cortex (L)	HP:0001882	Leukopenia	6	0.000586811	0.00103234	0.56843	0.569797	0.0674037	0.5682	0.997433
PGS001558	Volume of grey matter in Frontal Orbital Cortex (L)	HP:0001882	Leukopenia	6	-0.0010834	0.0010221	-1.05997	0.289268	0.101237	0.2877	0.997433
PGS001559	Volume of grey matter in Frontal Orbital Cortex (R)	HP:0001882	Leukopenia	6	0.000785891	0.00102703	0.765205	0.444226	0.078499	0.4439	0.997433
PGS001560	Volume of grey matter in Frontal Pole (L)	HP:0001882	Leukopenia	6	0.000962372	0.00103424	0.930512	0.352201	0.0903478	0.3473	0.997433
PGS001561	Volume of grey matter in Heschl's Gyrus (includes H1 and H2) (L)	HP:0001882	Leukopenia	6	1.37318e-05	0.00101407	0.0135412	0.989197	0.0537469	0.9896	0.997433
PGS001562	Volume of grey matter in Heschl's Gyrus (includes H1 and H2) (R)	HP:0001882	Leukopenia	6	0.000273595	0.00103386	0.264636	0.791313	0.0567012	0.7972	0.997433
PGS001563	Volume of grey matter in Hippocampus (L)	HP:0001882	Leukopenia	6	-0.00136629	0.00103822	-1.31599	0.188305	0.126935	0.1864	0.997433
PGS001564	Volume of grey matter in Hippocampus (R)	HP:0001882	Leukopenia	6	-0.00182519	0.00104285	-1.7502	0.0802137	0.183132	0.0802	0.997433
PGS001565	Volume of grey matter in I-IV Cerebellum (L)	HP:0001882	Leukopenia	6	0.000305303	0.00104446	0.292307	0.770077	0.057353	0.7748	0.997433
PGS001566	Volume of grey matter in I-IV Cerebellum (R)	HP:0001882	Leukopenia	6	0.000126357	0.00103028	0.122643	0.9024	0.0543754	0.8999	0.997433
PGS001567	Volume of grey matter in Inferior Frontal Gyrus, pars triangularis (R)	HP:0001882	Leukopenia	6	0.000106202	0.0010459	0.101541	0.91913	0.0541753	0.9223	0.997433
PGS001568	Volume of grey matter in Inferior Temporal Gyrus, posterior division (L)	HP:0001882	Leukopenia	6	0.00069158	0.0010286	0.672351	0.501426	0.0728556	0.4968	0.997433
PGS001569	Volume of grey matter in Insular Cortex (L)	HP:0001882	Leukopenia	6	0.00010754	0.00103134	0.104271	0.916963	0.054199	0.918	0.997433
PGS001570	Volume of grey matter in Insular Cortex (R)	HP:0001882	Leukopenia	6	-0.000196632	0.00103498	-0.189986	0.849337	0.0552658	0.8519	0.997433
PGS001571	Volume of grey matter in Intracalcarine Cortex (L)	HP:0001882	Leukopenia	6	0.000554797	0.00106034	0.523227	0.600865	0.0653171	0.6016	0.997433
PGS001572	Volume of grey matter in IX Cerebellum (L)	HP:0001882	Leukopenia	6	0.00013256	0.00101828	0.13018	0.896435	0.054456	0.8928	0.997433
PGS001573	Volume of grey matter in IX Cerebellum (R)	HP:0001882	Leukopenia	6	-0.000584926	0.00102131	-0.572721	0.566888	0.0676107	0.563	0.997433
PGS001574	Volume of grey matter in Lateral Occipital Cortex, inferior division (R)	HP:0001882	Leukopenia	6	8.11558e-06	0.00103459	0.00784422	0.993742	0.0537418	0.9938	0.997433
PGS001575	Volume of grey matter in Lateral Occipital Cortex, superior division (R)	HP:0001882	Leukopenia	6	0.00103993	0.00103121	1.00845	0.31334	0.0967347	0.3112	0.997433
PGS001576	Volume of grey matter in Lingual Gyrus (R)	HP:0001882	Leukopenia	6	-1.94582e-05	0.00103851	-0.0187366	0.985053	0.053754	0.9875	0.997433
PGS001577	Volume of grey matter in Middle Frontal Gyrus (L)	HP:0001882	Leukopenia	6	-0.000304729	0.00104034	-0.292912	0.769615	0.0573679	0.7681	0.997433
PGS001578	Volume of grey matter in Middle Frontal Gyrus (R)	HP:0001882	Leukopenia	6	-0.000444532	0.00104182	-0.426689	0.669645	0.0614391	0.6677	0.997433
PGS001579	Volume of grey matter in Middle Temporal Gyrus, posterior division (R)	HP:0001882	Leukopenia	6	-0.000144311	0.00104411	-0.138214	0.890083	0.0545472	0.8868	0.997433
PGS001580	Volume of grey matter in Occipital Fusiform Gyrus (L)	HP:0001882	Leukopenia	6	-0.000554602	0.00104257	-0.531959	0.594804	0.0657067	0.5979	0.997433
PGS001581	Volume of grey matter in Occipital Pole (R)	HP:0001882	Leukopenia	6	0.000152834	0.0010361	0.14751	0.882742	0.0546595	0.8821	0.997433
PGS001582	Volume of grey matter in Paracingulate Gyrus (R)	HP:0001882	Leukopenia	6	0.000207655	0.0010247	0.20265	0.839426	0.0554761	0.8426	0.997433
PGS001583	Volume of grey matter in Parahippocampal Gyrus, anterior division (L)	HP:0001882	Leukopenia	6	0.000518896	0.00102841	0.504561	0.613914	0.0645058	0.6051	0.997433
PGS001584	Volume of grey matter in Parahippocampal Gyrus, anterior division (R)	HP:0001882	Leukopenia	6	0.000558141	0.00103568	0.538912	0.589998	0.0660215	0.5869	0.997433
PGS001585	Volume of grey matter in Parahippocampal Gyrus, posterior division (L)	HP:0001882	Leukopenia	6	-0.00122309	0.00101644	-1.20331	0.228978	0.114944	0.231	0.997433
PGS001586	Volume of grey matter in Parahippocampal Gyrus, posterior division (R)	HP:0001882	Leukopenia	6	-0.00194613	0.00104581	-1.86088	0.0628853	0.19999	0.0633	0.997433
PGS001587	Volume of grey matter in Planum Polare (L)	HP:0001882	Leukopenia	6	0.000863886	0.00102473	0.843034	0.399295	0.0837901	0.4062	0.997433
PGS001588	Volume of grey matter in Planum Polare (R)	HP:0001882	Leukopenia	6	0.000237396	0.00105075	0.225929	0.821276	0.0558981	0.8222	0.997433
PGS001589	Volume of grey matter in Planum Temporale (L)	HP:0001882	Leukopenia	6	-0.000474386	0.00103088	-0.460175	0.645433	0.062695	0.6504	0.997433
PGS001590	Volume of grey matter in Precentral Gyrus (L)	HP:0001882	Leukopenia	6	0.000390285	0.0010256	0.380542	0.703577	0.0598638	0.7014	0.997433
PGS001591	Volume of grey matter in Precentral Gyrus (R)	HP:0001882	Leukopenia	6	-0.00127172	0.00101092	-1.25798	0.208522	0.120629	0.2135	0.997433
PGS001592	Volume of grey matter in Precuneous Cortex (L)	HP:0001882	Leukopenia	6	0.000249602	0.00100721	0.247816	0.804298	0.0563366	0.801	0.997433
PGS001593	Volume of grey matter in Putamen (L)	HP:0001882	Leukopenia	6	0.00107618	0.00102133	1.0537	0.292127	0.100678	0.2827	0.997433
PGS001594	Volume of grey matter in Putamen (R)	HP:0001882	Leukopenia	6	0.0016348	0.00103622	1.57765	0.11478	0.158902	0.1087	0.997433
PGS001595	Volume of grey matter in Subcallosal Cortex (L)	HP:0001882	Leukopenia	6	5.77074e-05	0.00101826	0.0566728	0.954811	0.053875	0.9565	0.997433
PGS001596	Volume of grey matter in Subcallosal Cortex (R)	HP:0001882	Leukopenia	6	0.000177999	0.00103275	0.172355	0.863173	0.0549956	0.8649	0.997433
PGS001597	Volume of grey matter in Superior Frontal Gyrus (L)	HP:0001882	Leukopenia	6	-0.000897688	0.00100464	-0.893544	0.371657	0.0874977	0.374	0.997433
PGS001598	Volume of grey matter in Superior Frontal Gyrus (R)	HP:0001882	Leukopenia	6	-0.00147803	0.00102651	-1.43986	0.150038	0.141351	0.1535	0.997433
PGS001599	Volume of grey matter in Superior Temporal Gyrus, anterior division (L)	HP:0001882	Leukopenia	6	0.00103683	0.00102342	1.0131	0.311118	0.0971314	0.3141	0.997433
PGS001600	Volume of grey matter in Superior Temporal Gyrus, posterior division (L)	HP:0001882	Leukopenia	6	-0.00165899	0.00102421	-1.61978	0.105413	0.164587	0.1101	0.997433
PGS001601	Volume of grey matter in Supracalcarine Cortex (L)	HP:0001882	Leukopenia	6	0.000932793	0.00105479	0.884338	0.376604	0.086806	0.381	0.997433
PGS001602	Volume of grey matter in Supracalcarine Cortex (R)	HP:0001882	Leukopenia	6	0.000669153	0.00103971	0.643596	0.5199	0.0712558	0.5208	0.997433
PGS001603	Volume of grey matter in Temporal Fusiform Cortex, anterior division (L)	HP:0001882	Leukopenia	6	0.000400878	0.00103629	0.38684	0.69891	0.0600682	0.6904	0.997433
PGS001604	Volume of grey matter in Temporal Fusiform Cortex, posterior division (L)	HP:0001882	Leukopenia	6	0.00064456	0.00102916	0.626299	0.531179	0.070327	0.5364	0.997433
PGS001605	Volume of grey matter in Temporal Fusiform Cortex, posterior division (R)	HP:0001882	Leukopenia	6	-0.00167357	0.00103562	-1.61601	0.106225	0.164073	0.1059	0.997433
PGS001606	Volume of grey matter in Temporal Pole (L)	HP:0001882	Leukopenia	6	-0.00128439	0.00103435	-1.24173	0.214459	0.118913	0.2122	0.997433
PGS001607	Volume of grey matter in Temporal Pole (R)	HP:0001882	Leukopenia	6	-0.00173291	0.00102883	-1.68435	0.0922465	0.17359	0.0913	0.997433
PGS001608	Volume of grey matter in Thalamus (L)	HP:0001882	Leukopenia	6	0.00103996	0.00104214	0.997907	0.318426	0.0958406	0.3164	0.997433
PGS001609	Volume of grey matter in Thalamus (R)	HP:0001882	Leukopenia	6	0.000362989	0.00102899	0.352761	0.724299	0.0590022	0.7249	0.997433
PGS001610	Volume of grey matter in V Cerebellum (L)	HP:0001882	Leukopenia	6	-7.14178e-05	0.00104474	-0.0683593	0.945505	0.0539368	0.9435	0.997433
PGS001611	Volume of grey matter in V Cerebellum (R)	HP:0001882	Leukopenia	6	-0.00138284	0.00102639	-1.34729	0.178016	0.130455	0.1772	0.997433
PGS001612	Volume of grey matter in Ventral Striatum (L)	HP:0001882	Leukopenia	6	0.000699965	0.00101452	0.68995	0.490293	0.0738693	0.4944	0.997433
PGS001613	Volume of grey matter in Ventral Striatum (R)	HP:0001882	Leukopenia	6	0.00183748	0.00101062	1.81817	0.0691653	0.193363	0.0594	0.997433
PGS001614	Volume of grey matter in Vermis Crus II Cerebellum	HP:0001882	Leukopenia	6	0.000310445	0.00104325	0.297575	0.766054	0.0574844	0.7601	0.997433
PGS001615	Volume of grey matter in Vermis IX Cerebellum	HP:0001882	Leukopenia	6	-0.000199821	0.00101841	-0.196209	0.844464	0.0553675	0.8415	0.997433
PGS001616	Volume of grey matter in Vermis VI Cerebellum	HP:0001882	Leukopenia	6	-0.000792769	0.00103468	-0.766199	0.443634	0.0785633	0.4496	0.997433
PGS001617	Volume of grey matter in Vermis VIIb Cerebellum	HP:0001882	Leukopenia	6	-0.000324524	0.0010548	-0.307664	0.758365	0.0577426	0.7561	0.997433
PGS001618	Volume of grey matter in Vermis VIIIa Cerebellum	HP:0001882	Leukopenia	6	-0.000453332	0.0010444	-0.434058	0.664286	0.0617074	0.6677	0.997433
PGS001619	Volume of grey matter in Vermis VIIIb Cerebellum	HP:0001882	Leukopenia	6	-0.0012295	0.00103567	-1.18715	0.235287	0.113313	0.2291	0.997433
PGS001620	Volume of grey matter in Vermis X Cerebellum	HP:0001882	Leukopenia	6	0.00104054	0.00100736	1.03293	0.301742	0.0988464	0.3032	0.997433
PGS001621	Volume of grey matter in VI Cerebellum (L)	HP:0001882	Leukopenia	6	0.000405058	0.00103127	0.392776	0.69452	0.0602639	0.6959	0.997433
PGS001622	Volume of grey matter in VI Cerebellum (R)	HP:0001882	Leukopenia	6	-0.000285255	0.00103478	-0.275666	0.782828	0.0569532	0.7782	0.997433
PGS001623	Volume of grey matter in VIIb Cerebellum (L)	HP:0001882	Leukopenia	6	-0.000785034	0.00103165	-0.760952	0.446761	0.0782246	0.4442	0.997433
PGS001624	Volume of grey matter in VIIb Cerebellum (R)	HP:0001882	Leukopenia	6	-0.0006835	0.00104693	-0.652859	0.513911	0.0717635	0.5183	0.997433
PGS001625	Volume of grey matter in VIIIa Cerebellum (L)	HP:0001882	Leukopenia	6	0.00111104	0.00103011	1.07856	0.280893	0.102918	0.2795	0.997433
PGS001626	Volume of grey matter in VIIIa Cerebellum (R)	HP:0001882	Leukopenia	6	-6.84572e-05	0.00102511	-0.06678	0.946762	0.0539278	0.9477	0.997433
PGS001627	Volume of grey matter in VIIIb Cerebellum (L)	HP:0001882	Leukopenia	6	0.00162542	0.00102669	1.58317	0.113517	0.159638	0.1101	0.997433
PGS001628	Volume of grey matter in VIIIb Cerebellum (R)	HP:0001882	Leukopenia	6	-3.62077e-05	0.00104762	-0.0345619	0.972432	0.0537897	0.9717	0.997433
PGS001629	Volume of grey matter in X Cerebellum (R)	HP:0001882	Leukopenia	6	-0.00151988	0.00103536	-1.46796	0.142247	0.1448	0.141	0.997433
PGS001630	Volume of hippocampus (L)	HP:0001882	Leukopenia	6	-0.00103196	0.00103532	-0.99676	0.318983	0.0957438	0.3217	0.997433
PGS001631	Volume of pallidum (L)	HP:0001882	Leukopenia	6	-0.00225974	0.00102188	-2.21134	0.0271074	0.260141	0.0283	0.997433
PGS001632	Volume of pallidum (R)	HP:0001882	Leukopenia	6	0.000236913	0.00102478	0.231184	0.817192	0.0559997	0.8189	0.997433
PGS001633	Volume of peripheral cortical grey matter	HP:0001882	Leukopenia	6	-0.000297737	0.00100777	-0.295442	0.767683	0.0574309	0.7669	0.997433
PGS001634	Volume of peripheral cortical grey matter (normalised for head size)	HP:0001882	Leukopenia	6	0.000586443	0.00102441	0.572472	0.567057	0.0675986	0.5693	0.997433
PGS001635	Volume of putamen (L)	HP:0001882	Leukopenia	6	7.38478e-06	0.00102263	0.00722135	0.994239	0.0537414	0.9952	0.997433
PGS001636	Volume of putamen (R)	HP:0001882	Leukopenia	6	-0.000257792	0.000999563	-0.257904	0.796503	0.0565524	0.8004	0.997433
PGS001637	Volume of thalamus (L)	HP:0001882	Leukopenia	6	-0.000323131	0.00103849	-0.311155	0.75571	0.057834	0.7494	0.997433
PGS001638	Volume of thalamus (R)	HP:0001882	Leukopenia	6	0.000928493	0.00104429	0.889118	0.37403	0.0871643	0.3771	0.997433
PGS001639	Volume of ventricular cerebrospinal fluid	HP:0001882	Leukopenia	6	0.000525747	0.00103021	0.510332	0.609867	0.0647535	0.6125	0.997433
PGS001640	Volume of white matter	HP:0001882	Leukopenia	6	-0.000647603	0.00102066	-0.634496	0.525819	0.070764	0.5226	0.997433
PGS001641	Volume of white matter (normalised for head size)	HP:0001882	Leukopenia	6	0.000905629	0.00104507	0.866573	0.386264	0.0854912	0.3853	0.997433
PGS001642	Volumetric scaling from T1 head image to standard space	HP:0001882	Leukopenia	6	0.000724894	0.00101577	0.713641	0.475519	0.0752752	0.4751	0.997433
PGS001643	WA FA in tract acoustic radiation (L)	HP:0001882	Leukopenia	6	-0.000844964	0.00103946	-0.812887	0.416365	0.0816799	0.4176	0.997433
PGS001644	WA FA in tract acoustic radiation (R)	HP:0001882	Leukopenia	6	-0.000783736	0.00103995	-0.753632	0.451146	0.0777558	0.4581	0.997433
PGS001645	WA FA in tract anterior thalamic radiation (L)	HP:0001882	Leukopenia	6	-0.000123385	0.00101664	-0.121365	0.903412	0.0543622	0.897	0.997433
PGS001646	WA FA in tract anterior thalamic radiation (R)	HP:0001882	Leukopenia	6	-0.000108621	0.00103883	-0.104561	0.916733	0.0542016	0.9184	0.997433
PGS001647	WA FA in tract cingulate gyrus part of cingulum (L)	HP:0001882	Leukopenia	6	-0.000581666	0.00103297	-0.5631	0.57342	0.0671487	0.5777	0.997433
PGS001648	WA FA in tract cingulate gyrus part of cingulum (R)	HP:0001882	Leukopenia	6	0.00125961	0.00103559	1.21632	0.223985	0.116274	0.2263	0.997433
PGS001649	WA FA in tract corticospinal tract (R)	HP:0001882	Leukopenia	6	-0.000447433	0.00105344	-0.424736	0.671068	0.0613688	0.6712	0.997433
PGS001650	WA FA in tract forceps major	HP:0001882	Leukopenia	6	8.56546e-05	0.00102764	0.0833509	0.93358	0.054033	0.9358	0.997433
PGS001651	WA FA in tract forceps minor	HP:0001882	Leukopenia	6	3.78605e-05	0.00103548	0.0365631	0.970836	0.0537957	0.972	0.997433
PGS001652	WA FA in tract inferior fronto-occipital fasciculus (L)	HP:0001882	Leukopenia	6	-0.000966952	0.00101991	-0.948073	0.343189	0.0917421	0.3373	0.997433
PGS001653	WA FA in tract inferior fronto-occipital fasciculus (R)	HP:0001882	Leukopenia	6	-0.00177942	0.00104511	-1.70262	0.0887715	0.176201	0.0876	0.997433
PGS001654	WA FA in tract inferior longitudinal fasciculus (L)	HP:0001882	Leukopenia	6	-0.00176097	0.00101404	-1.73659	0.082589	0.181131	0.0786	0.997433
PGS001655	WA FA in tract inferior longitudinal fasciculus (R)	HP:0001882	Leukopenia	6	-0.00109873	0.00104026	-1.0562	0.290983	0.100901	0.2924	0.997433
PGS001656	WA FA in tract posterior thalamic radiation (L)	HP:0001882	Leukopenia	6	-0.0015439	0.00101383	-1.52284	0.127933	0.151729	0.1288	0.997433
PGS001657	WA FA in tract posterior thalamic radiation (R)	HP:0001882	Leukopenia	6	-0.00291222	0.00102782	-2.83339	0.0046448	0.392145	0.004	0.997433
PGS001658	WA FA in tract superior longitudinal fasciculus (L)	HP:0001882	Leukopenia	6	-0.00204038	0.00103594	-1.96959	0.0490017	0.217549	0.048	0.997433
PGS001659	WA FA in tract uncinate fasciculus (L)	HP:0001882	Leukopenia	6	-0.000813511	0.00102305	-0.795179	0.426589	0.0804762	0.423	0.997433
PGS001660	WA FA in tract uncinate fasciculus (R)	HP:0001882	Leukopenia	6	-0.00122827	0.0010326	-1.18949	0.234367	0.113547	0.2384	0.997433
PGS001661	WA ICVF in tract acoustic radiation (L)	HP:0001882	Leukopenia	6	-0.000827806	0.00103337	-0.801077	0.423167	0.0808742	0.4285	0.997433
PGS001662	WA ICVF in tract acoustic radiation (R)	HP:0001882	Leukopenia	6	-0.00218617	0.00103798	-2.10617	0.0352943	0.241011	0.04	0.997433
PGS001663	WA ICVF in tract anterior thalamic radiation (L)	HP:0001882	Leukopenia	6	-0.00184459	0.00102175	-1.80533	0.07115	0.191401	0.0691	0.997433
PGS001664	WA ICVF in tract anterior thalamic radiation (R)	HP:0001882	Leukopenia	6	-0.00167135	0.00102728	-1.62697	0.103877	0.165573	0.1098	0.997433
PGS001665	WA ICVF in tract cingulate gyrus part of cingulum (L)	HP:0001882	Leukopenia	6	-0.000717017	0.00103408	-0.693389	0.488134	0.0740704	0.4852	0.997433
PGS001666	WA ICVF in tract cingulate gyrus part of cingulum (R)	HP:0001882	Leukopenia	6	-0.00190867	0.00101594	-1.87873	0.0604039	0.202806	0.0608	0.997433
PGS001667	WA ICVF in tract corticospinal tract (L)	HP:0001882	Leukopenia	6	-0.000977568	0.00102503	-0.953697	0.340335	0.0921941	0.3453	0.997433
PGS001668	WA ICVF in tract corticospinal tract (R)	HP:0001882	Leukopenia	6	-0.00172613	0.00102944	-1.67677	0.0937205	0.172515	0.0944	0.997433
PGS001669	WA ICVF in tract forceps major	HP:0001882	Leukopenia	6	-0.000290366	0.0010271	-0.282705	0.777428	0.0571195	0.7739	0.997433
PGS001670	WA ICVF in tract forceps minor	HP:0001882	Leukopenia	6	-0.0014943	0.00102673	-1.45539	0.145694	0.143248	0.1509	0.997433
PGS001671	WA ICVF in tract inferior fronto-occipital fasciculus (L)	HP:0001882	Leukopenia	6	-0.00185076	0.00102404	-1.80731	0.0708405	0.191703	0.0706	0.997433
PGS001672	WA ICVF in tract inferior fronto-occipital fasciculus (R)	HP:0001882	Leukopenia	6	-0.00204407	0.00103066	-1.98327	0.047453	0.219828	0.0471	0.997433
PGS001673	WA ICVF in tract inferior longitudinal fasciculus (L)	HP:0001882	Leukopenia	6	-0.00208006	0.00102847	-2.02248	0.0432391	0.226449	0.0418	0.997433
PGS001674	WA ICVF in tract inferior longitudinal fasciculus (R)	HP:0001882	Leukopenia	6	-0.00214065	0.00103727	-2.06374	0.0391511	0.233555	0.0388	0.997433
PGS001675	WA ICVF in tract medial lemniscus (L)	HP:0001882	Leukopenia	6	-0.00110034	0.00100926	-1.09025	0.275716	0.103988	0.2826	0.997433
PGS001676	WA ICVF in tract medial lemniscus (R)	HP:0001882	Leukopenia	6	-0.00112635	0.00101928	-1.10504	0.269253	0.105361	0.2711	0.997433
PGS001677	WA ICVF in tract middle cerebellar peduncle	HP:0001882	Leukopenia	6	-0.000511558	0.00102216	-0.500469	0.616792	0.0643319	0.6147	0.997433
PGS001678	WA ICVF in tract parahippocampal part of cingulum (L)	HP:0001882	Leukopenia	6	-0.00141073	0.00101722	-1.38684	0.165621	0.135022	0.1674	0.997433
PGS001679	WA ICVF in tract parahippocampal part of cingulum (R)	HP:0001882	Leukopenia	6	-0.0026402	0.00101563	-2.59955	0.0093925	0.338747	0.0081	0.997433
PGS001680	WA ICVF in tract posterior thalamic radiation (L)	HP:0001882	Leukopenia	6	-0.00120271	0.00103476	-1.1623	0.24523	0.110846	0.2476	0.997433
PGS001681	WA ICVF in tract posterior thalamic radiation (R)	HP:0001882	Leukopenia	6	-0.0015998	0.00102897	-1.55475	0.120139	0.155875	0.127	0.997433
PGS001682	WA ICVF in tract superior longitudinal fasciculus (L)	HP:0001882	Leukopenia	6	-0.00153332	0.00104315	-1.4699	0.141723	0.14504	0.1352	0.997433
PGS001683	WA ICVF in tract superior longitudinal fasciculus (R)	HP:0001882	Leukopenia	6	-0.001281	0.00103785	-1.23429	0.217218	0.118134	0.2186	0.997433
PGS001684	WA ICVF in tract superior thalamic radiation (L)	HP:0001882	Leukopenia	6	-0.00218854	0.00103397	-2.11663	0.0343954	0.242872	0.0401	0.997433
PGS001685	WA ICVF in tract superior thalamic radiation (R)	HP:0001882	Leukopenia	6	-0.00169862	0.00102745	-1.65323	0.0984167	0.169208	0.1016	0.997433
PGS001686	WA ICVF in tract uncinate fasciculus (L)	HP:0001882	Leukopenia	6	-0.00132848	0.00102395	-1.29741	0.194616	0.124884	0.1931	0.997433
PGS001687	WA ICVF in tract uncinate fasciculus (R)	HP:0001882	Leukopenia	6	-0.000939342	0.00102456	-0.916823	0.359329	0.089279	0.3594	0.997433
PGS001688	WA ISOVF in tract acoustic radiation (L)	HP:0001882	Leukopenia	6	-0.000425056	0.00103639	-0.410129	0.681748	0.0608531	0.6894	0.997433
PGS001689	WA ISOVF in tract acoustic radiation (R)	HP:0001882	Leukopenia	6	8.28965e-05	0.00103124	0.0803854	0.935938	0.0540125	0.9335	0.997433
PGS001690	WA ISOVF in tract anterior thalamic radiation (R)	HP:0001882	Leukopenia	6	-0.000897013	0.00105264	-0.852153	0.394215	0.0844436	0.3954	0.997433
PGS001691	WA ISOVF in tract cingulate gyrus part of cingulum (L)	HP:0001882	Leukopenia	6	-1.49992e-05	0.00103251	-0.0145269	0.988411	0.0537481	0.9886	0.997433
PGS001692	WA ISOVF in tract cingulate gyrus part of cingulum (R)	HP:0001882	Leukopenia	6	-0.000292047	0.00104015	-0.280773	0.778909	0.0570734	0.7745	0.997433
PGS001693	WA ISOVF in tract inferior fronto-occipital fasciculus (L)	HP:0001882	Leukopenia	6	0.000295403	0.00103057	0.28664	0.774413	0.0572142	0.7775	0.997433
PGS001694	WA ISOVF in tract inferior fronto-occipital fasciculus (R)	HP:0001882	Leukopenia	6	-0.0010754	0.00103856	-1.03547	0.300557	0.099068	0.3007	0.997433
PGS001695	WA ISOVF in tract inferior longitudinal fasciculus (L)	HP:0001882	Leukopenia	6	-0.00058826	0.00103274	-0.569609	0.568997	0.0674604	0.5649	0.997433
PGS001696	WA ISOVF in tract inferior longitudinal fasciculus (R)	HP:0001882	Leukopenia	6	-0.000163375	0.0010226	-0.159764	0.87308	0.0548188	0.8733	0.997433
PGS001697	WA ISOVF in tract posterior thalamic radiation (R)	HP:0001882	Leukopenia	6	-1.61479e-05	0.0010327	-0.0156367	0.987526	0.0537495	0.9875	0.997433
PGS001698	WA ISOVF in tract superior longitudinal fasciculus (L)	HP:0001882	Leukopenia	6	-9.0622e-05	0.00103267	-0.0877551	0.930079	0.0540649	0.9302	0.997433
PGS001699	WA ISOVF in tract superior longitudinal fasciculus (R)	HP:0001882	Leukopenia	6	-1.7507e-05	0.00104295	-0.0167861	0.986609	0.0537511	0.9863	0.997433
PGS001700	WA ISOVF in tract superior thalamic radiation (L)	HP:0001882	Leukopenia	6	0.000375186	0.00103692	0.361826	0.717515	0.0592762	0.7157	0.997433
PGS001701	WA ISOVF in tract superior thalamic radiation (R)	HP:0001882	Leukopenia	6	0.000886411	0.00103619	0.85545	0.392389	0.0846816	0.3987	0.997433
PGS001702	WA ISOVF in tract uncinate fasciculus (L)	HP:0001882	Leukopenia	6	-0.000877339	0.00102763	-0.853754	0.393328	0.084559	0.392	0.997433
PGS001703	WA ISOVF in tract uncinate fasciculus (R)	HP:0001882	Leukopenia	6	-0.000416889	0.00100812	-0.413531	0.679255	0.0609716	0.6808	0.997433
PGS001704	WA L1 in tract forceps minor	HP:0001882	Leukopenia	6	5.29002e-05	0.00102279	0.0517213	0.958755	0.0538523	0.9571	0.997433
PGS001705	WA L1 in tract inferior fronto-occipital fasciculus (L)	HP:0001882	Leukopenia	6	0.00163285	0.00105668	1.54526	0.122416	0.154633	0.1173	0.997433
PGS001706	WA L1 in tract inferior fronto-occipital fasciculus (R)	HP:0001882	Leukopenia	6	-0.000512637	0.00102144	-0.501877	0.6158	0.0643916	0.6175	0.997433
PGS001707	WA L1 in tract inferior longitudinal fasciculus (L)	HP:0001882	Leukopenia	6	1.60308e-05	0.00104566	0.0153307	0.98777	0.0537491	0.989	0.997433
PGS001708	WA L1 in tract inferior longitudinal fasciculus (R)	HP:0001882	Leukopenia	6	0.000215235	0.00101881	0.211261	0.832701	0.0556269	0.8345	0.997433
PGS001709	WA L1 in tract superior longitudinal fasciculus (L)	HP:0001882	Leukopenia	6	0.000255535	0.00103201	0.247609	0.804459	0.0563323	0.8042	0.997433
PGS001710	WA L1 in tract superior longitudinal fasciculus (R)	HP:0001882	Leukopenia	6	0.00111186	0.00101386	1.09666	0.272901	0.104581	0.2735	0.997433
PGS001711	WA L1 in tract superior thalamic radiation (L)	HP:0001882	Leukopenia	6	0.000338944	0.00103715	0.326803	0.743846	0.0582562	0.7455	0.997433
PGS001712	WA L1 in tract superior thalamic radiation (R)	HP:0001882	Leukopenia	6	0.000420093	0.00102936	0.40811	0.68323	0.0607832	0.6894	0.997433
PGS001713	WA L1 in tract uncinate fasciculus (L)	HP:0001882	Leukopenia	6	0.000718453	0.00103142	0.696565	0.486143	0.0742571	0.4791	0.997433
PGS001714	WA L2 in tract acoustic radiation (R)	HP:0001882	Leukopenia	6	0.000906336	0.00104616	0.866341	0.386391	0.0854742	0.386	0.997433
PGS001715	WA L2 in tract anterior thalamic radiation (L)	HP:0001882	Leukopenia	6	0.000544792	0.00103653	0.52559	0.599223	0.0654218	0.6017	0.997433
PGS001716	WA L2 in tract anterior thalamic radiation (R)	HP:0001882	Leukopenia	6	0.000364655	0.00104371	0.349384	0.726832	0.0589019	0.7245	0.997433
PGS001717	WA L2 in tract cingulate gyrus part of cingulum (L)	HP:0001882	Leukopenia	6	0.00072259	0.0010263	0.704071	0.481458	0.0747016	0.4805	0.997433
PGS001718	WA L2 in tract cingulate gyrus part of cingulum (R)	HP:0001882	Leukopenia	6	0.000108332	0.00101908	0.106304	0.91535	0.0542172	0.912	0.997433
PGS001719	WA L2 in tract forceps major	HP:0001882	Leukopenia	6	-0.000277405	0.00104296	-0.265977	0.79028	0.0567313	0.782	0.997433
PGS001720	WA L2 in tract forceps minor	HP:0001882	Leukopenia	6	0.000353155	0.00102508	0.344515	0.73049	0.0587591	0.7318	0.997433
PGS001721	WA L2 in tract inferior fronto-occipital fasciculus (L)	HP:0001882	Leukopenia	6	-8.31137e-05	0.00103912	-0.0799849	0.936256	0.0540098	0.9371	0.997433
PGS001722	WA L2 in tract inferior fronto-occipital fasciculus (R)	HP:0001882	Leukopenia	6	0.000679557	0.00103613	0.655859	0.511978	0.0719295	0.5111	0.997433
PGS001723	WA L2 in tract inferior longitudinal fasciculus (L)	HP:0001882	Leukopenia	6	3.1711e-05	0.00104443	0.030362	0.975781	0.0537782	0.9755	0.997433
PGS001724	WA L2 in tract inferior longitudinal fasciculus (R)	HP:0001882	Leukopenia	6	0.00066776	0.00104107	0.641417	0.521314	0.0711374	0.5227	0.997433
PGS001725	WA L2 in tract superior longitudinal fasciculus (L)	HP:0001882	Leukopenia	6	0.000948043	0.00103482	0.91614	0.359687	0.0892261	0.3562	0.997433
PGS001726	WA L2 in tract superior thalamic radiation (L)	HP:0001882	Leukopenia	6	-0.000196544	0.00103884	-0.189196	0.849955	0.0552532	0.8434	0.997433
PGS001727	WA L2 in tract uncinate fasciculus (L)	HP:0001882	Leukopenia	6	0.00114318	0.00103625	1.1032	0.270054	0.105189	0.2675	0.997433
PGS001728	WA L2 in tract uncinate fasciculus (R)	HP:0001882	Leukopenia	6	0.000433026	0.00102301	0.423286	0.672125	0.0613168	0.6693	0.997433
PGS001729	WA L3 in tract acoustic radiation (R)	HP:0001882	Leukopenia	6	0.000687139	0.00103582	0.663378	0.507153	0.0723489	0.5121	0.997433
PGS001730	WA L3 in tract anterior thalamic radiation (L)	HP:0001882	Leukopenia	6	0.00117027	0.00103191	1.13408	0.256874	0.108108	0.2532	0.997433
PGS001731	WA L3 in tract anterior thalamic radiation (R)	HP:0001882	Leukopenia	6	-0.000477739	0.00103208	-0.46289	0.643486	0.062801	0.6415	0.997433
PGS001732	WA L3 in tract cingulate gyrus part of cingulum (L)	HP:0001882	Leukopenia	6	-0.000135028	0.00104145	-0.129654	0.896851	0.0544502	0.8963	0.997433
PGS001733	WA L3 in tract cingulate gyrus part of cingulum (R)	HP:0001882	Leukopenia	6	-0.000372928	0.00101491	-0.367449	0.713317	0.0594496	0.713	0.997433
PGS001734	WA L3 in tract forceps minor	HP:0001882	Leukopenia	6	9.46804e-05	0.00103442	0.0915297	0.927079	0.0540935	0.929	0.997433
PGS001735	WA L3 in tract inferior fronto-occipital fasciculus (L)	HP:0001882	Leukopenia	6	0.000291189	0.00104177	0.279513	0.779875	0.0570436	0.7746	0.997433
PGS001736	WA L3 in tract inferior fronto-occipital fasciculus (R)	HP:0001882	Leukopenia	6	0.00110701	0.0010378	1.0667	0.286218	0.101842	0.2877	0.997433
PGS001737	WA L3 in tract inferior longitudinal fasciculus (L)	HP:0001882	Leukopenia	6	0.000463682	0.00104197	0.445006	0.656356	0.0621144	0.6615	0.997433
PGS001738	WA L3 in tract inferior longitudinal fasciculus (R)	HP:0001882	Leukopenia	6	0.000997945	0.00102968	0.969178	0.332556	0.0934522	0.3346	0.997433
PGS001739	WA L3 in tract superior longitudinal fasciculus (L)	HP:0001882	Leukopenia	6	0.000585199	0.00103701	0.564313	0.572594	0.0672065	0.572	0.997433
PGS001740	WA L3 in tract superior thalamic radiation (L)	HP:0001882	Leukopenia	6	-0.000153823	0.00104231	-0.147578	0.882688	0.0546604	0.8828	0.997433
PGS001741	WA L3 in tract superior thalamic radiation (R)	HP:0001882	Leukopenia	6	-0.000462647	0.00102955	-0.449367	0.653208	0.0622793	0.6591	0.997433
PGS001742	WA L3 in tract uncinate fasciculus (L)	HP:0001882	Leukopenia	6	0.000865265	0.00104441	0.828473	0.407486	0.0827613	0.3964	0.997433
PGS001743	WA L3 in tract uncinate fasciculus (R)	HP:0001882	Leukopenia	6	3.17141e-05	0.00101983	0.0310975	0.975194	0.0537801	0.9759	0.997433
PGS001744	WA MD in tract acoustic radiation (R)	HP:0001882	Leukopenia	6	0.000382887	0.00104883	0.365062	0.715098	0.0593757	0.7127	0.997433
PGS001745	WA MD in tract anterior thalamic radiation (L)	HP:0001882	Leukopenia	6	0.000860605	0.00103322	0.832938	0.404964	0.0830749	0.4011	0.997433
PGS001746	WA MD in tract cingulate gyrus part of cingulum (L)	HP:0001882	Leukopenia	6	0.000590016	0.00103633	0.569335	0.569183	0.0674472	0.5667	0.997433
PGS001747	WA MD in tract cingulate gyrus part of cingulum (R)	HP:0001882	Leukopenia	6	0.00148066	0.00102736	1.44123	0.149653	0.141516	0.1495	0.997433
PGS001748	WA MD in tract forceps major	HP:0001882	Leukopenia	6	-0.00133697	0.00103678	-1.28954	0.197336	0.124024	0.1965	0.997433
PGS001749	WA MD in tract forceps minor	HP:0001882	Leukopenia	6	7.32796e-05	0.00101966	0.0718664	0.942714	0.0539576	0.9399	0.997433
PGS001750	WA MD in tract inferior fronto-occipital fasciculus (L)	HP:0001882	Leukopenia	6	0.00087205	0.0010503	0.830289	0.406459	0.0828886	0.4075	0.997433
PGS001751	WA MD in tract inferior fronto-occipital fasciculus (R)	HP:0001882	Leukopenia	6	0.000617533	0.0010252	0.602356	0.546995	0.0690832	0.5462	0.997433
PGS001752	WA MD in tract inferior longitudinal fasciculus (L)	HP:0001882	Leukopenia	6	0.000265191	0.00104397	0.254022	0.799501	0.0564683	0.7949	0.997433
PGS001753	WA MD in tract inferior longitudinal fasciculus (R)	HP:0001882	Leukopenia	6	0.000925595	0.00103104	0.897727	0.369422	0.0878145	0.3703	0.997433
PGS001754	WA MD in tract superior longitudinal fasciculus (L)	HP:0001882	Leukopenia	6	0.000428598	0.00102771	0.417041	0.676686	0.0610949	0.6731	0.997433
PGS001755	WA MD in tract superior thalamic radiation (L)	HP:0001882	Leukopenia	6	0.000191546	0.00102556	0.186772	0.851856	0.0552146	0.859	0.997433
PGS001756	WA MD in tract superior thalamic radiation (R)	HP:0001882	Leukopenia	6	0.000357728	0.00103708	0.344938	0.730172	0.0587714	0.7372	0.997433
PGS001757	WA MD in tract uncinate fasciculus (L)	HP:0001882	Leukopenia	6	0.00130304	0.0010358	1.258	0.208514	0.120631	0.2133	0.997433
PGS001758	WA MD in tract uncinate fasciculus (R)	HP:0001882	Leukopenia	6	0.0005042	0.00102411	0.492332	0.622531	0.0639903	0.6306	0.997433
PGS001759	WA MO in tract forceps minor	HP:0001882	Leukopenia	6	0.000545363	0.00104369	0.522534	0.601347	0.0652864	0.6017	0.997433
PGS001760	WA MO in tract medial lemniscus (R)	HP:0001882	Leukopenia	6	-0.000737267	0.00102267	-0.720921	0.47103	0.0757167	0.4704	0.997433
PGS001761	WA MO in tract middle cerebellar peduncle	HP:0001882	Leukopenia	6	0.00135536	0.00102965	1.31634	0.188189	0.126973	0.1847	0.997433
PGS001762	WA MO in tract posterior thalamic radiation (L)	HP:0001882	Leukopenia	6	0.00032812	0.00104903	0.312784	0.754472	0.057877	0.7584	0.997433
PGS001763	WA MO in tract posterior thalamic radiation (R)	HP:0001882	Leukopenia	6	-0.00101188	0.00104342	-0.969776	0.332257	0.0935012	0.3305	0.997433
PGS001764	WA MO in tract superior longitudinal fasciculus (L)	HP:0001882	Leukopenia	6	7.7954e-05	0.00102564	0.0760055	0.939421	0.0539835	0.9378	0.997433
PGS001765	WA MO in tract superior thalamic radiation (R)	HP:0001882	Leukopenia	6	0.0014643	0.00103839	1.41016	0.158623	0.137777	0.1501	0.997433
PGS001766	WA OD in tract corticospinal tract (L)	HP:0001882	Leukopenia	6	-0.000420788	0.001022	-0.411729	0.680575	0.0609087	0.6731	0.997433
PGS001767	WA OD in tract inferior longitudinal fasciculus (R)	HP:0001882	Leukopenia	6	0.000861288	0.00104413	0.824889	0.409518	0.0825108	0.4054	0.997433
PGS001768	WA OD in tract medial lemniscus (L)	HP:0001882	Leukopenia	6	-0.000123232	0.00102394	-0.12035	0.904216	0.0543518	0.9044	0.997433
PGS001769	WA OD in tract superior longitudinal fasciculus (L)	HP:0001882	Leukopenia	6	-6.26357e-06	0.0010464	-0.00598584	0.995225	0.0537407	0.9957	0.997433
PGS001770	WA OD in tract superior longitudinal fasciculus (R)	HP:0001882	Leukopenia	6	-0.000517501	0.00103204	-0.501435	0.616112	0.0643728	0.618	0.997433
PGS001771	WA OD in tract superior thalamic radiation (R)	HP:0001882	Leukopenia	6	-0.00146618	0.00102412	-1.43165	0.152377	0.140354	0.1483	0.997433
PGS001772	ZEBRA antigen for Epstein-Barr Virus	HP:0001882	Leukopenia	6	-0.001263	0.00105345	-1.19892	0.230678	0.114499	0.2352	0.997433
PGS001773	Moderate-to-severe atopic dermatitis	HP:0001882	Leukopenia	6	-0.000291403	0.00102884	-0.283234	0.777022	0.0571321	0.7757	0.997433
PGS001779	Brugada syndrome	HP:0001882	Leukopenia	6	-0.00066123	0.0010482	-0.630824	0.528217	0.0705675	0.5221	0.997433
PGS001784	Abdominal aortic aneurysm	HP:0001882	Leukopenia	6	-0.00123673	0.00102053	-1.21185	0.22569	0.115816	0.2262	0.997433
PGS001785	Acute appendicitis	HP:0001882	Leukopenia	6	0.0014942	0.00101338	1.47448	0.140485	0.14561	0.1392	0.997433
PGS001786	Appendectomy	HP:0001882	Leukopenia	6	0.00125736	0.00102366	1.22829	0.21946	0.11751	0.221	0.997433
PGS001788	Chronic obstructive pulmonary disease	HP:0001882	Leukopenia	6	0.000590458	0.0010346	0.570713	0.568248	0.0675136	0.5668	0.997433
PGS001790	Heart Failure	HP:0001882	Leukopenia	6	-0.000334666	0.00102677	-0.325939	0.744499	0.0582324	0.7429	0.997433
PGS001791	Idiopathic pulmonary fibrosis	HP:0001882	Leukopenia	6	9.71082e-05	0.00104562	0.092871	0.926014	0.054104	0.9211	0.997433
PGS001792	Primary open-angle glaucoma	HP:0001882	Leukopenia	6	-0.000426626	0.00101109	-0.421948	0.673101	0.061269	0.6752	0.997433
PGS001795	Uterine cancer	HP:0001882	Leukopenia	6	-0.000512828	0.00105347	-0.486798	0.626447	0.0637611	0.6326	0.997433
PGS001800	Forced expiratory volume (FEV1)	HP:0001882	Leukopenia	6	-0.000745224	0.00105377	-0.707197	0.479514	0.0748881	0.4721	0.997433
PGS001801	FEV1/FVC ratio	HP:0001882	Leukopenia	6	-0.000721075	0.0010558	-0.682963	0.494697	0.0734637	0.4857	0.997433
PGS001810	Polycythemia vera	HP:0001882	Leukopenia	6	0.00158616	0.000997386	1.59032	0.111896	0.160596	0.1154	0.997433
PGS001852	Duodenitis	HP:0001882	Leukopenia	6	-3.34275e-05	0.0010352	-0.0322907	0.974243	0.0537833	0.9751	0.997433
PGS001879	Ganglion and cyst of synovium, tendon, and bursa	HP:0001882	Leukopenia	6	-0.000157091	0.00101809	-0.154299	0.877387	0.0547462	0.88	0.997433
PGS001985	logMAR in round (left/right)	HP:0001882	Leukopenia	6	-0.000546613	0.00104258	-0.524289	0.600126	0.0653641	0.6059	0.997433
PGS002019	Benign neoplasm of colon	HP:0001882	Leukopenia	6	-0.000950964	0.00105983	-0.897281	0.36966	0.0877806	0.3629	0.997433
PGS002020	Benign neoplasm of other parts of digestive system	HP:0001882	Leukopenia	6	-0.000178503	0.00103422	-0.172597	0.862983	0.0549992	0.8643	0.997433
PGS002021	Benign neoplasm of uterus	HP:0001882	Leukopenia	6	-0.00231031	0.00104079	-2.21977	0.0265291	0.261713	0.025	0.997433
PGS002022	Nontoxic multinodular goiter	HP:0001882	Leukopenia	6	-0.0018225	0.00102626	-1.77587	0.0758835	0.18695	0.076	0.997433
PGS002023	Thyrotoxicosis with or without goiter	HP:0001882	Leukopenia	6	0.000577785	0.00104558	0.5526	0.580589	0.0666533	0.5825	0.997433
PGS002025	Type 1 diabetes	HP:0001882	Leukopenia	6	-0.000329749	0.0010172	-0.324173	0.745836	0.0581838	0.7416	0.997433
PGS002028	Hypoglycemia	HP:0001882	Leukopenia	6	-0.000941913	0.00101273	-0.930074	0.352428	0.0903134	0.3624	0.997433
PGS002029	Disorders of lipoid metabolism	HP:0001882	Leukopenia	6	-0.00027312	0.00101066	-0.270239	0.787	0.0568279	0.7841	0.997433
PGS002031	Disorders of iron metabolism	HP:0001882	Leukopenia	6	0.000184994	0.00101856	0.181623	0.855894	0.0551344	0.8758	0.997433
PGS002032	Disorders of bilirubin excretion	HP:0001882	Leukopenia	6	0.000840442	0.00104723	0.802541	0.422321	0.0809734	0.4119	0.997433
PGS002033	Overweight, obesity and other hyperalimentation	HP:0001882	Leukopenia	6	-0.00126609	0.00102732	-1.23241	0.217918	0.117939	0.213	0.997433
PGS002034	Congenital deficiency of other clotting factors (including factor VII)	HP:0001882	Leukopenia	6	-0.00025363	0.00103009	-0.246222	0.805532	0.0563033	0.8332	0.997433
PGS002035	Dementias	HP:0001882	Leukopenia	6	-0.00116454	0.0010688	-1.08958	0.276009	0.103927	0.2825	0.997433
PGS002039	Other peripheral nerve disorders	HP:0001882	Leukopenia	6	0.000538635	0.00101956	0.528302	0.597339	0.0655427	0.5919	0.997433
PGS002040	Retinal detachments and defects	HP:0001882	Leukopenia	6	-0.00119926	0.00102197	-1.17348	0.240721	0.111949	0.2356	0.997433
PGS002041	Macular degeneration (senile) of retina NOS	HP:0001882	Leukopenia	6	-0.00063637	0.00102424	-0.62131	0.534456	0.0700638	0.5402	0.997433
PGS002042	Corneal dystrophy	HP:0001882	Leukopenia	6	-0.00122758	0.00102897	-1.19301	0.232983	0.113902	0.1965	0.997433
PGS002044	Cataract	HP:0001882	Leukopenia	6	-0.000812756	0.00103127	-0.788115	0.430708	0.0800034	0.4237	0.997433
PGS002045	Inflammation of the eye	HP:0001882	Leukopenia	6	0.000788904	0.00102577	0.769086	0.441919	0.0787507	0.4458	0.997433
PGS002046	Otosclerosis	HP:0001882	Leukopenia	6	-0.00157119	0.00104567	-1.50256	0.133086	0.149139	0.13	0.997433
PGS002049	Pulmonary heart disease	HP:0001882	Leukopenia	6	0.000124477	0.00102917	0.120949	0.903742	0.0543579	0.9026	0.997433
PGS002050	Atrial fibrillation and flutter	HP:0001882	Leukopenia	6	-0.000295483	0.00105251	-0.280741	0.778934	0.0570726	0.7726	0.997433
PGS002051	Congestive heart failure; nonhypertensive	HP:0001882	Leukopenia	6	-0.000120707	0.0010533	-0.114598	0.908774	0.0542946	0.9119	0.997433
PGS002052	Occlusion and stenosis of precerebral arteries	HP:0001882	Leukopenia	6	-0.000278258	0.0010361	-0.268564	0.788289	0.0567897	0.7887	0.997433
PGS002053	Cerebrovascular disease	HP:0001882	Leukopenia	6	-0.00183221	0.00104447	-1.7542	0.0795261	0.183723	0.0824	0.997433
PGS002055	Peripheral vascular disease, unspecified	HP:0001882	Leukopenia	6	0.000668839	0.00101826	0.656845	0.511344	0.0719843	0.5192	0.997433
PGS002056	Phlebitis and thrombophlebitis	HP:0001882	Leukopenia	6	-2.93074e-05	0.0010143	-0.0288943	0.976951	0.0537745	0.9774	0.997433
PGS002057	Varicose veins	HP:0001882	Leukopenia	6	-0.000246367	0.00103978	-0.236941	0.812723	0.0561137	0.8041	0.997433
PGS002058	Hemorrhoids	HP:0001882	Leukopenia	6	-0.000507858	0.0010484	-0.48441	0.62814	0.0636631	0.6321	0.997433
PGS002059	Circulatory disease NEC	HP:0001882	Leukopenia	6	-0.000501906	0.00102094	-0.491613	0.623038	0.0639604	0.6289	0.997433
PGS002060	Nasal polyps	HP:0001882	Leukopenia	6	0.000364134	0.00103148	0.353021	0.724104	0.05901	0.7253	0.997433
PGS002062	Chronic airway obstruction	HP:0001882	Leukopenia	6	-6.50023e-05	0.00103149	-0.0630179	0.949758	0.0539072	0.9482	0.997433
PGS002063	Esophagitis, GERD and related diseases	HP:0001882	Leukopenia	6	0.000628126	0.00102884	0.610516	0.541579	0.0695017	0.5388	0.997433
PGS002064	Appendiceal conditions	HP:0001882	Leukopenia	6	0.00122938	0.00103297	1.19014	0.23411	0.113613	0.2368	0.997433
PGS002065	Inguinal hernia	HP:0001882	Leukopenia	6	0.000864045	0.00103952	0.831198	0.405946	0.0829525	0.3925	0.997433
PGS002066	Ulcerative colitis	HP:0001882	Leukopenia	6	-0.000355911	0.00102739	-0.346423	0.729056	0.0588148	0.7308	0.997433
PGS002067	Celiac disease	HP:0001882	Leukopenia	6	2.54487e-05	0.0010264	0.0247941	0.980221	0.0537652	0.979	0.997433
PGS002068	Diverticulosis	HP:0001882	Leukopenia	6	-8.34105e-05	0.00105845	-0.0788045	0.937195	0.0540018	0.9373	0.997433
PGS002069	Functional digestive disorders	HP:0001882	Leukopenia	6	-0.000353324	0.00104351	-0.338592	0.734947	0.0585879	0.7313	0.997433
PGS002070	Anal and rectal polyp	HP:0001882	Leukopenia	6	-4.71881e-05	0.00102638	-0.0459753	0.963334	0.0538286	0.961	0.997433
PGS002071	Other chronic nonalcoholic liver disease	HP:0001882	Leukopenia	6	0.000752234	0.00103976	0.723472	0.469461	0.0758725	0.4682	0.997433
PGS002072	Cholelithiasis and cholecystitis	HP:0001882	Leukopenia	6	-0.00170818	0.00102518	-1.66622	0.0958021	0.171027	0.1008	0.997433
PGS002073	Other biliary tract disease	HP:0001882	Leukopenia	6	0.000166226	0.00102832	0.161649	0.871596	0.0548444	0.8664	0.997433
PGS002074	Hematuria	HP:0001882	Leukopenia	6	-7.02395e-05	0.00103543	-0.067836	0.945922	0.0539338	0.9437	0.997433
PGS002075	Urinary calculus	HP:0001882	Leukopenia	6	-4.58326e-05	0.00102714	-0.0446216	0.964413	0.0538234	0.9657	0.997433
PGS002076	Hyperplasia of prostate	HP:0001882	Leukopenia	6	5.50211e-05	0.0010344	0.0531913	0.957584	0.0538589	0.9578	0.997433
PGS002077	Endometriosis	HP:0001882	Leukopenia	6	-0.00152277	0.00105295	-1.44619	0.148255	0.142122	0.1483	0.997433
PGS002078	Genital prolapse	HP:0001882	Leukopenia	6	0.000214938	0.00102075	0.210568	0.833242	0.0556145	0.8372	0.997433
PGS002079	Irregular menstrual cycle/bleeding	HP:0001882	Leukopenia	6	0.00050811	0.00104111	0.488045	0.625563	0.0638125	0.6256	0.997433
PGS002080	Rhesus isoimmunization in pregnancy	HP:0001882	Leukopenia	6	-0.00113497	0.00104186	-1.08937	0.276101	0.103908	0.321	0.997433
PGS002081	Superficial cellulitis and abscess	HP:0001882	Leukopenia	6	-0.000192317	0.00103753	-0.185359	0.852963	0.0551924	0.8524	0.997433
PGS002082	Lupus (localized and systemic)	HP:0001882	Leukopenia	6	0.000488968	0.00103116	0.474193	0.635406	0.0632489	0.6349	0.997433
PGS002084	Sarcoidosis	HP:0001882	Leukopenia	6	-0.000448044	0.00102535	-0.436967	0.662175	0.0618145	0.6609	0.997433
PGS002085	Seborrheic keratosis	HP:0001882	Leukopenia	6	-0.00143821	0.00100695	-1.42828	0.153342	0.139948	0.1544	0.997433
PGS002086	Diseases of hair and hair follicles	HP:0001882	Leukopenia	6	-0.000462656	0.0010498	-0.440709	0.659464	0.0619534	0.656	0.997433
PGS002087	Sebaceous cyst	HP:0001882	Leukopenia	6	-0.000974629	0.00106179	-0.917907	0.358761	0.0893631	0.3545	0.997433
PGS002088	Rheumatoid arthritis	HP:0001882	Leukopenia	6	2.17488e-05	0.00103742	0.0209643	0.983276	0.0537578	0.9841	0.997433
PGS002089	Ankylosing spondylitis	HP:0001882	Leukopenia	6	-0.000728763	0.00106232	-0.686009	0.492774	0.0736401	0.6788	0.997433
PGS002090	Other arthropathies	HP:0001882	Leukopenia	6	0.000683677	0.00101577	0.673061	0.500974	0.0728961	0.5033	0.997433
PGS002091	Polymyalgia Rheumatica	HP:0001882	Leukopenia	6	-0.000607802	0.00102265	-0.594338	0.552343	0.0686775	0.5648	0.997433
PGS002092	Contracture of palmar fascia [Dupuytren's disease]	HP:0001882	Leukopenia	6	0.000637209	0.00103601	0.615062	0.538573	0.0697372	0.5376	0.997433
PGS002093	Hallux valgus (Bunion)	HP:0001882	Leukopenia	6	7.5597e-05	0.0010385	0.0727947	0.941976	0.0539633	0.9464	0.997433
PGS002094	Osteoarthrosis	HP:0001882	Leukopenia	6	0.000775108	0.00103041	0.752235	0.451985	0.0776669	0.4554	0.997433
PGS002096	Abdominal pain	HP:0001882	Leukopenia	6	0.000746138	0.0010345	0.721256	0.470823	0.0757371	0.4662	0.997433
PGS002097	Allergy/adverse effect of penicillin	HP:0001882	Leukopenia	6	-0.00132101	0.00103277	-1.27909	0.200992	0.12289	0.1948	0.997433
PGS002098	Recent poor appetite or overeating	HP:0001882	Leukopenia	6	0.000364339	0.00102721	0.354686	0.722857	0.0590598	0.7227	0.997433
PGS002099	Albumin	HP:0001882	Leukopenia	6	-0.00128802	0.0010161	-1.26762	0.205058	0.121657	0.2105	0.997433
PGS002100	Ankle spacing width	HP:0001882	Leukopenia	6	0.000665472	0.00102548	0.648934	0.516444	0.0715475	0.5155	0.997433
PGS002101	Apolipoprotein A	HP:0001882	Leukopenia	6	0.00175392	0.00105033	1.66988	0.0950761	0.171542	0.0967	0.997433
PGS002102	Apolipoprotein B	HP:0001882	Leukopenia	6	-0.00028135	0.00104627	-0.268907	0.788025	0.0567975	0.7911	0.997433
PGS002103	avMSE	HP:0001882	Leukopenia	6	-0.00114164	0.00102223	-1.11681	0.264188	0.106466	0.262	0.997433
PGS002104	Hearing difficulty/problems	HP:0001882	Leukopenia	6	0.000114252	0.00102929	0.111001	0.911625	0.0542603	0.9181	0.997433
PGS002105	Birth weight	HP:0001882	Leukopenia	6	-0.000691464	0.00102219	-0.676453	0.498819	0.0730896	0.498	0.997433
PGS002106	Calcium	HP:0001882	Leukopenia	6	-0.000524362	0.0010437	-0.502409	0.615427	0.0644141	0.6225	0.997433
PGS002107	Diagnosed with coeliac disease or gluten sensitivity	HP:0001882	Leukopenia	6	0.000174623	0.00103154	0.169283	0.865588	0.0549512	0.8648	0.997433
PGS002108	Cholesterol	HP:0001882	Leukopenia	6	0.000626481	0.00102922	0.608696	0.542784	0.0694079	0.535	0.997433
PGS002109	Hair colour (natural, before greying)	HP:0001882	Leukopenia	6	0.000898072	0.00103527	0.867472	0.385771	0.0855571	0.3835	0.997433
PGS002110	Skin colour	HP:0001882	Leukopenia	6	0.000986251	0.00104337	0.945255	0.344625	0.0915167	0.3384	0.997433
PGS002111	Ever depressed for a whole week	HP:0001882	Leukopenia	6	-0.000818235	0.00104222	-0.785088	0.432481	0.079802	0.4337	0.997433
PGS002113	Depression possibly related to stressful or traumatic event	HP:0001882	Leukopenia	6	0.000326542	0.00102079	0.319892	0.749079	0.0580672	0.7562	0.997433
PGS002115	Alcohol drinker status	HP:0001882	Leukopenia	6	-0.000171417	0.00103519	-0.16559	0.868494	0.0548989	0.8723	0.997433
PGS002116	P duration	HP:0001882	Leukopenia	6	0.000306332	0.00104979	0.291803	0.770463	0.0573405	0.7653	0.997433
PGS002117	PP interval	HP:0001882	Leukopenia	6	-0.000974046	0.00103199	-0.943848	0.345344	0.0914043	0.3467	0.997433
PGS002118	PQ interval	HP:0001882	Leukopenia	6	-0.000861474	0.00102831	-0.837755	0.402253	0.083415	0.4034	0.997433
PGS002119	QT interval	HP:0001882	Leukopenia	6	-0.000264739	0.00103278	-0.256338	0.797712	0.0565183	0.7988	0.997433
PGS002121	RR interval	HP:0001882	Leukopenia	6	-0.000906345	0.00102866	-0.88109	0.378359	0.0865636	0.3884	0.997433
PGS002122	Red blood cell (erythrocyte) distribution width	HP:0001882	Leukopenia	6	0.00263929	0.00102483	2.57536	0.0100738	0.333481	0.0091	0.997433
PGS002123	Red blood cell (erythrocyte) count	HP:0001882	Leukopenia	6	-0.00148086	0.00102428	-1.44575	0.148381	0.142067	0.1552	0.997433
PGS002124	Ever addicted to any substance or behaviour	HP:0001882	Leukopenia	6	-0.00171122	0.00101633	-1.68372	0.0923681	0.173501	0.0871	0.997433
PGS002127	Age at first live birth	HP:0001882	Leukopenia	6	-0.00231803	0.00102556	-2.26026	0.0238956	0.269354	0.0252	0.997433
PGS002129	Length of menstrual cycle	HP:0001882	Leukopenia	6	-0.000537739	0.00103862	-0.517745	0.604685	0.0650757	0.6023	0.997433
PGS002130	Testosterone (female only)	HP:0001882	Leukopenia	6	-0.00115222	0.00104101	-1.10683	0.26848	0.105528	0.2701	0.997433
PGS002132	Falls in the last year	HP:0001882	Leukopenia	6	-0.00049174	0.00103716	-0.474121	0.635457	0.063246	0.6311	0.997433
PGS002133	Body fat percentage	HP:0001882	Leukopenia	6	-0.000745945	0.00101519	-0.734785	0.462543	0.0765699	0.4719	0.997433
PGS002135	Fluid intelligence score	HP:0001882	Leukopenia	6	-0.00138652	0.00104036	-1.33274	0.182746	0.128808	0.1821	0.997433
PGS002136	Recent feelings of foreboding	HP:0001882	Leukopenia	6	0.000298626	0.00102396	0.291639	0.770588	0.0573365	0.7668	0.997433
PGS002137	Fractured/broken bones in last 5 years	HP:0001882	Leukopenia	6	0.000423984	0.00102781	0.412514	0.68	0.0609361	0.6806	0.997433
PGS002140	Wears glasses or contact lenses	HP:0001882	Leukopenia	6	-0.000340008	0.00104604	-0.325042	0.745178	0.0582077	0.7449	0.997433
PGS002141	Haematocrit percentage	HP:0001882	Leukopenia	6	-0.000495528	0.00102007	-0.485776	0.627171	0.0637191	0.6242	0.997433
PGS002142	Haemoglobin concentration	HP:0001882	Leukopenia	6	-0.00078621	0.00101879	-0.771711	0.440363	0.0789217	0.4494	0.997433
PGS002143	Hand grip strength (mean of both)	HP:0001882	Leukopenia	6	0.00120559	0.00102938	1.17117	0.241647	0.111721	0.2354	0.997433
PGS002144	Trouble falling asleep	HP:0001882	Leukopenia	6	0.000376113	0.00103863	0.362122	0.717293	0.0592853	0.7099	0.997433
PGS002145	Headaches for 3+ months	HP:0001882	Leukopenia	6	0.00158869	0.00102034	1.55702	0.1196	0.156172	0.1183	0.997433
PGS002146	Standing height	HP:0001882	Leukopenia	6	0.000232901	0.00102347	0.227561	0.820008	0.0559294	0.8102	0.997433
PGS002147	Immature reticulocyte fraction	HP:0001882	Leukopenia	6	-3.13635e-05	0.00103341	-0.0303495	0.975791	0.0537781	0.9765	0.997433
PGS002148	Average total household income before tax	HP:0001882	Leukopenia	6	-0.00249589	0.00102856	-2.4266	0.0153154	0.302175	0.0158	0.997433
PGS002149	Sleeplessness / insomnia	HP:0001882	Leukopenia	6	-0.00173057	0.00104465	-1.65661	0.0977302	0.16968	0.0968	0.997433
PGS002150	LDL direct	HP:0001882	Leukopenia	6	-0.000198455	0.00103728	-0.191323	0.848289	0.0552874	0.8479	0.997433
PGS002151	Handedness (chirality/laterality)	HP:0001882	Leukopenia	6	-0.00221812	0.00103967	-2.13348	0.0329881	0.245889	0.0291	0.997433
PGS002152	Alcohol intake frequency	HP:0001882	Leukopenia	6	0.00169468	0.00103487	1.63757	0.101644	0.167033	0.1059	0.997433
PGS002153	General happiness with own health	HP:0001882	Leukopenia	6	0.000423149	0.00103207	0.41	0.681843	0.0608486	0.6766	0.997433
PGS002154	General happiness	HP:0001882	Leukopenia	6	-0.000903167	0.00101977	-0.885655	0.375894	0.0869045	0.3728	0.997433
PGS002155	Ease of skin tanning	HP:0001882	Leukopenia	6	-0.000829751	0.00103104	-0.804771	0.421033	0.0811249	0.4242	0.997433
PGS002156	Age first had sexual intercourse	HP:0001882	Leukopenia	6	-0.00108134	0.00102675	-1.05317	0.292372	0.10063	0.2926	0.997433
PGS002157	Alkaline phosphatase	HP:0001882	Leukopenia	6	0.00226988	0.00100833	2.25112	0.0244695	0.267617	0.0239	0.997433
PGS002158	Alanine aminotransferase	HP:0001882	Leukopenia	6	-0.00159009	0.00101948	-1.5597	0.118964	0.156526	0.1169	0.997433
PGS002159	Aspartate aminotransferase	HP:0001882	Leukopenia	6	-9.62056e-05	0.00102756	-0.0936249	0.925415	0.0541099	0.927	0.997433
PGS002160	Total bilirubin	HP:0001882	Leukopenia	6	0.000156493	0.0010412	0.1503	0.88054	0.0546946	0.8879	0.997433
PGS002162	Creatinine (enzymatic) in urine	HP:0001882	Leukopenia	6	-0.000130195	0.00101973	-0.127676	0.898416	0.0544286	0.8984	0.997433
PGS002163	Creatinine	HP:0001882	Leukopenia	6	0.00086067	0.00104741	0.821716	0.411321	0.08229	0.4082	0.997433
PGS002166	QRS duration	HP:0001882	Leukopenia	6	0.000743878	0.00102922	0.72276	0.469899	0.0758289	0.4616	0.997433
PGS002167	Eosinophil percentage	HP:0001882	Leukopenia	6	-0.00126774	0.00103947	-1.21961	0.222736	0.116612	0.2254	0.997433
PGS002168	Whole body fat-free mass	HP:0001882	Leukopenia	6	-0.000299393	0.00101974	-0.293599	0.76909	0.057385	0.7718	0.997433
PGS002169	Whole body fat mass	HP:0001882	Leukopenia	6	-0.000610052	0.00100819	-0.605096	0.545173	0.0692231	0.5429	0.997433
PGS002173	Heel bone mineral density (BMD)	HP:0001882	Leukopenia	6	-0.000618446	0.00106772	-0.579224	0.562493	0.0679275	0.5564	0.997433
PGS002174	Heel Broadband ultrasound attenuation, direct entry	HP:0001882	Leukopenia	6	5.99878e-05	0.00106831	0.0561519	0.955226	0.0538725	0.9543	0.997433
PGS002175	Speed of sound through heel	HP:0001882	Leukopenia	6	-0.00122357	0.00105729	-1.15727	0.247278	0.110353	0.2415	0.997433
PGS002176	Hip circumference	HP:0001882	Leukopenia	6	-0.000640421	0.00101971	-0.628042	0.530037	0.0704195	0.5337	0.997433
PGS002178	IGF-1	HP:0001882	Leukopenia	6	-0.00175036	0.00102411	-1.70916	0.0875534	0.177142	0.0912	0.997433
PGS002179	Impedance of whole body	HP:0001882	Leukopenia	6	0.00067942	0.00101182	0.671486	0.501976	0.0728065	0.4995	0.997433
PGS002181	Lipoprotein A	HP:0001882	Leukopenia	6	0.000849608	0.00103387	0.821777	0.411287	0.0822942	0.4074	0.997433
PGS002182	Gamma glutamyltransferase	HP:0001882	Leukopenia	6	0.000173279	0.00102612	0.168868	0.865915	0.0549453	0.8636	0.997433
PGS002184	Mean carotid IMT (intima-medial thickness) at 120/150/210/240 degrees	HP:0001882	Leukopenia	6	-0.00288565	0.00104755	-2.75467	0.00592002	0.373663	0.0042	0.997433
PGS002185	Microalbumin in urine	HP:0001882	Leukopenia	6	-0.00100917	0.00104898	-0.962042	0.336127	0.0928698	0.339	0.997433
PGS002187	Neutrophil count	HP:0001882	Leukopenia	6	-0.000127734	0.00101194	-0.126227	0.899563	0.0544131	0.9016	0.997433
PGS002188	Platelet crit	HP:0001882	Leukopenia	6	0.000455628	0.00103584	0.439863	0.660076	0.0619219	0.6568	0.997433
PGS002189	Mean platelet (thrombocyte) volume	HP:0001882	Leukopenia	6	9.14836e-05	0.001032	0.0886471	0.92937	0.0540716	0.9316	0.997433
PGS002190	Platelet distribution width	HP:0001882	Leukopenia	6	-0.000726649	0.00102369	-0.709833	0.477878	0.075046	0.4681	0.997433
PGS002192	Potassium in urine	HP:0001882	Leukopenia	6	-0.000173019	0.0010443	-0.165679	0.868424	0.0549002	0.87	0.997433
PGS002193	Pulse rate, automated reading	HP:0001882	Leukopenia	6	0.000371795	0.0010112	0.367675	0.713148	0.0594566	0.7126	0.997433
PGS002194	Reticulocyte count	HP:0001882	Leukopenia	6	-0.00137048	0.00102248	-1.34034	0.180263	0.129667	0.1811	0.997433
PGS002195	Sex hormone binding globulin (SHBG)	HP:0001882	Leukopenia	6	-0.000606511	0.00104475	-0.580532	0.561611	0.0679916	0.5593	0.997433
PGS002196	Sleep duration	HP:0001882	Leukopenia	6	-0.000534054	0.00103637	-0.515313	0.606383	0.0649695	0.601	0.997433
PGS002198	Urea	HP:0001882	Leukopenia	6	0.000905011	0.00104986	0.862028	0.38876	0.0851591	0.3891	0.997433
PGS002199	Ventricular rate	HP:0001882	Leukopenia	6	0.000842271	0.00103605	0.81296	0.416323	0.0816849	0.4096	0.997433
PGS002201	Waist circumference	HP:0001882	Leukopenia	6	-0.000843653	0.00100448	-0.839892	0.401054	0.0835666	0.3999	0.997433
PGS002202	Whole body water mass	HP:0001882	Leukopenia	6	-0.000368513	0.00102055	-0.361093	0.718062	0.0592538	0.7179	0.997433
PGS002203	Lymphocyte percentage	HP:0001882	Leukopenia	6	0.00127607	0.00100823	1.26565	0.205762	0.121446	0.2121	0.997433
PGS002204	Hair/balding pattern	HP:0001882	Leukopenia	6	-0.00219379	0.00101227	-2.1672	0.0303192	0.251999	0.0299	0.997433
PGS002205	Testosterone (male only)	HP:0001882	Leukopenia	6	-0.00125447	0.00104346	-1.20222	0.229398	0.114834	0.233	0.997433
PGS002206	Mean corpuscular haemoglobin	HP:0001882	Leukopenia	6	6.10516e-05	0.00103123	0.0592028	0.952796	0.0538874	0.9551	0.997433
PGS002207	Mean corpuscular volume	HP:0001882	Leukopenia	6	0.00118496	0.00102661	1.15425	0.248516	0.110058	0.2477	0.997433
PGS002208	Monocyte percentage	HP:0001882	Leukopenia	6	-0.00179	0.00103478	-1.72984	0.0837893	0.180143	0.0841	0.997433
PGS002209	Morning/evening person (chronotype)	HP:0001882	Leukopenia	6	0.000101478	0.00103288	0.0982477	0.921744	0.0541474	0.9212	0.997433
PGS002210	Use of sun/uv protection	HP:0001882	Leukopenia	6	-0.000754592	0.00102379	-0.737058	0.46116	0.0767114	0.4533	0.997433
PGS002211	Myopia diagnosis	HP:0001882	Leukopenia	6	0.000966395	0.00101523	0.951896	0.341247	0.0920491	0.3343	0.997433
PGS002212	Daytime dozing / sleeping (narcolepsy)	HP:0001882	Leukopenia	6	-0.000912063	0.00102675	-0.888299	0.37447	0.0871027	0.3689	0.997433
PGS002213	Neuroticism score	HP:0001882	Leukopenia	6	0.000123778	0.00103503	0.119589	0.904819	0.0543441	0.9046	0.997433
PGS002214	Neutrophil percentage	HP:0001882	Leukopenia	6	-0.000117622	0.00101113	-0.116327	0.907403	0.0543115	0.905	0.997433
PGS002216	Phosphate	HP:0001882	Leukopenia	6	-0.000951117	0.00103561	-0.91841	0.358498	0.0894021	0.3626	0.997433
PGS002218	Overall health rating	HP:0001882	Leukopenia	6	8.54354e-05	0.00102233	0.0835696	0.933406	0.0540346	0.9391	0.997433
PGS002219	Total protein	HP:0001882	Leukopenia	6	0.000517682	0.00102128	0.506895	0.612276	0.0646056	0.6126	0.997433
PGS002221	Mean reticulocyte volume	HP:0001882	Leukopenia	6	0.00172995	0.00103785	1.66686	0.0956736	0.171118	0.1	0.997433
PGS002222	Ever contemplated self-harm / Recent thoughts of suicide or self-harm	HP:0001882	Leukopenia	6	-0.00243927	0.00103546	-2.35573	0.0185677	0.287908	0.0186	0.997433
PGS002223	Sensitive stomach	HP:0001882	Leukopenia	6	-0.000521463	0.00100998	-0.516312	0.605684	0.0650131	0.5987	0.997433
PGS002224	Sitting height	HP:0001882	Leukopenia	6	0.000285032	0.00103956	0.274185	0.783966	0.0569188	0.7852	0.997433
PGS002225	Snoring	HP:0001882	Leukopenia	6	-0.00201968	0.00101896	-1.9821	0.0475841	0.219632	0.0469	0.997433
PGS002226	Sodium in urine	HP:0001882	Leukopenia	6	0.00074199	0.00102741	0.722196	0.470245	0.0757945	0.4759	0.997433
PGS002227	Mean sphered cell volume	HP:0001882	Leukopenia	6	0.00195221	0.00102728	1.90036	0.0575071	0.206253	0.0588	0.997433
PGS002229	Urate	HP:0001882	Leukopenia	6	-0.00212137	0.00103986	-2.04005	0.0414562	0.229457	0.0427	0.997433
PGS002230	Water intake	HP:0001882	Leukopenia	6	0.00067497	0.00101071	0.66782	0.504313	0.0725989	0.5042	0.997433
PGS002231	Qualifications (years of education)	HP:0001882	Leukopenia	6	-0.0012984	0.0010236	-1.26847	0.204756	0.121747	0.21	0.997433
PGS002232	Stool Frequency	HP:0001882	Leukopenia	6	-0.000709385	0.00102319	-0.693309	0.488184	0.0740658	0.4904	0.997433
PGS002236	Ascending aorta diameter (MRI-derived)	HP:0001882	Leukopenia	6	0.00165858	0.00104075	1.59364	0.11115	0.161043	0.1165	0.997433
PGS002237	Chronic Kidney Disease (stage 3 or greater)	HP:0001882	Leukopenia	6	-0.000720553	0.00105376	-0.683792	0.494174	0.0735116	0.4915	0.997433
PGS002242	Breast cancer	HP:0001882	Leukopenia	6	-0.000541817	0.00103555	-0.523219	0.600871	0.0653167	0.602	0.997433
PGS002245	Liver fat (MRI-derived)	HP:0001882	Leukopenia	6	0.00037888	0.00102598	0.369287	0.711947	0.0595069	0.7155	0.997433
PGS002247	Melanoma	HP:0001882	Leukopenia	6	-0.0006121	0.00104518	-0.58564	0.558173	0.0682435	0.5514	0.997433
PGS002248	Childhood asthma	HP:0001882	Leukopenia	6	-0.000581413	0.00104623	-0.555721	0.578454	0.0667996	0.5857	0.997433
PGS002250	Epithelial ovarian cancer	HP:0001882	Leukopenia	6	-0.000115356	0.00104161	-0.110749	0.911825	0.054258	0.9138	0.997433
PGS002254	Physical activity (self-reported)	HP:0001882	Leukopenia	6	-0.00169921	0.00103877	-1.63579	0.102016	0.166787	0.0982	0.997433
PGS002255	Physical activity (measured)	HP:0001882	Leukopenia	6	0.00159325	0.00104188	1.52921	0.126347	0.152549	0.1324	0.997433
PGS002256	Gestational diabetes mellitus in early pregnancy	HP:0001882	Leukopenia	6	0.000413443	0.0010246	0.403516	0.686605	0.0606256	0.7248	0.997433
PGS002261	Neuroblastoma	HP:0001882	Leukopenia	6	-0.000560186	0.00104362	-0.536772	0.591476	0.0659242	0.5841	0.997433
PGS002263	Uterine fibroids	HP:0001882	Leukopenia	6	0.000429562	0.00105358	0.407718	0.683518	0.0607697	0.6789	0.997433
PGS002264	Pancreatic ductal adenocarcinoma	HP:0001882	Leukopenia	6	0.00172832	0.00102646	1.68377	0.0923582	0.173508	0.0928	0.997433
PGS002266	Nonsyndromic cleft lip with or without cleft palate	HP:0001882	Leukopenia	6	-0.00195302	0.0010222	-1.91062	0.0561747	0.2079	0.0569	0.997433
PGS002267	Ascending thoracic aortic diameter	HP:0001882	Leukopenia	6	7.69755e-05	0.00103775	0.0741755	0.940877	0.0539719	0.9389	0.997433
PGS002269	Age-related macular degeneration	HP:0001882	Leukopenia	6	-0.000279708	0.00102804	-0.272077	0.785586	0.0568701	0.7902	0.997433
PGS002271	Mitral valve prolapse	HP:0001882	Leukopenia	6	-0.000732202	0.00103895	-0.704751	0.481035	0.0747421	0.4824	0.997433
PGS002273	COVID-19 infection	HP:0001882	Leukopenia	6	-0.0019494	0.00103789	-1.87825	0.0604705	0.202729	0.056	0.997433
PGS002276	QTc duration	HP:0001882	Leukopenia	6	0.000674581	0.00102282	0.659531	0.509619	0.0721337	0.5065	0.997433
PGS002278	Supranormal left ventricular ejection fraction	HP:0001882	Leukopenia	6	0.00111048	0.00102014	1.08856	0.276459	0.103833	0.274	0.997433
PGS002279	Reduced left ventricular ejection fraction	HP:0001882	Leukopenia	6	0.00109063	0.00103715	1.05157	0.293106	0.100488	0.2951	0.997433
PGS002282	Nonalcoholic fatty liver disease	HP:0001882	Leukopenia	6	0.000242395	0.00102038	0.237555	0.812247	0.056126	0.8146	0.997433
PGS002288	Pelvic organ prolapse	HP:0001882	Leukopenia	6	0.000274803	0.00101722	0.270151	0.787067	0.0568259	0.7929	0.997433
PGS002290	Uric acid level	HP:0001882	Leukopenia	6	-0.000418004	0.00105013	-0.39805	0.690629	0.0604403	0.6951	0.997433
PGS002291	Nasopharyngeal carcinoma	HP:0001882	Leukopenia	6	-0.000302878	0.00103903	-0.291502	0.770693	0.0573331	0.7687	0.997433
PGS002292	Keratoconus	HP:0001882	Leukopenia	6	0.00116739	0.00103141	1.13184	0.257818	0.107893	0.2546	0.997433
PGS002295	Insulin growth-like factor-1 level	HP:0001882	Leukopenia	6	-6.53316e-05	0.00103517	-0.0631117	0.949683	0.0539077	0.9509	0.997433
PGS002298	Esophageal cancer	HP:0001882	Leukopenia	6	-0.000872635	0.00100843	-0.865337	0.386942	0.0854007	0.3887	0.997433
PGS002299	Gastric cancer	HP:0001882	Leukopenia	6	0.001169	0.00102566	1.13975	0.254507	0.108652	0.2554	0.997433
PGS002303	Diffuse large B-cell lymphoma	HP:0001882	Leukopenia	6	-2.90687e-05	0.00101922	-0.0285205	0.977249	0.0537736	0.9759	0.997433
PGS002304	Follicular lymphoma	HP:0001882	Leukopenia	6	-0.00127682	0.00105049	-1.21545	0.224316	0.116185	0.2336	0.997433
PGS002305	Chronic lymphoid leukemia	HP:0001882	Leukopenia	6	-0.00107206	0.00101694	-1.0542	0.291899	0.100722	0.304	0.997433
PGS002309	Number of children ever born	HP:0001882	Leukopenia	6	0.00260607	0.00101746	2.56135	0.0104881	0.330455	0.0116	0.997433
PGS002310	Age of Menarche	HP:0001882	Leukopenia	6	0.00158548	0.00101851	1.55666	0.119684	0.156126	0.1173	0.997433
PGS002311	Asthma	HP:0001882	Leukopenia	6	9.62545e-05	0.00103563	0.092943	0.925957	0.0541046	0.923	0.997433
PGS002312	Autoimmune disease	HP:0001882	Leukopenia	6	-0.000447732	0.00102837	-0.435381	0.663326	0.061756	0.6619	0.997433
PGS002314	Balding Type 1	HP:0001882	Leukopenia	6	0.00254428	0.0010257	2.48052	0.0131882	0.313309	0.015	0.997433
PGS002315	Bone Mineral Density	HP:0001882	Leukopenia	6	-0.000172478	0.00105024	-0.164228	0.869565	0.0548799	0.8708	0.997433
PGS002316	Cardiovascular disease	HP:0001882	Leukopenia	6	-0.00206605	0.00102608	-2.01353	0.0441722	0.224926	0.0428	0.997433
PGS002317	Childless	HP:0001882	Leukopenia	6	-0.00245378	0.00102852	-2.38573	0.0171233	0.293898	0.0155	0.997433
PGS002318	Chronotype (morning person)	HP:0001882	Leukopenia	6	0.000276411	0.00101976	0.271056	0.786372	0.0568466	0.7893	0.997433
PGS002319	College education	HP:0001882	Leukopenia	6	-0.00167849	0.00101909	-1.64704	0.0996817	0.168346	0.0958	0.997433
PGS002320	Dermatologic diseases	HP:0001882	Leukopenia	6	-0.000121451	0.00103131	-0.117763	0.906265	0.0543258	0.9041	0.997433
PGS002321	Diabetes (any type)	HP:0001882	Leukopenia	6	-0.00160719	0.00102168	-1.57308	0.115834	0.158294	0.1154	0.997433
PGS002323	Eczema	HP:0001882	Leukopenia	6	-0.00109211	0.00104964	-1.04046	0.298231	0.0995062	0.2973	0.997433
PGS002324	Endocrine and diabetes diseases	HP:0001882	Leukopenia	6	-0.00202353	0.00102871	-1.96705	0.0492943	0.217127	0.0526	0.997433
PGS002325	Eosinophil count	HP:0001882	Leukopenia	6	-0.000739714	0.00103532	-0.714479	0.475002	0.0753257	0.4767	0.997433
PGS002327	Forced Vital Capacity	HP:0001882	Leukopenia	6	-0.00054596	0.00103999	-0.524964	0.599657	0.0653941	0.6038	0.997433
PGS002330	Hair Color	HP:0001882	Leukopenia	6	0.000105012	0.00104298	0.100684	0.91981	0.054168	0.9212	0.997433
PGS002331	HbA1c	HP:0001882	Leukopenia	6	-0.00129167	0.00101327	-1.27476	0.202521	0.122423	0.2082	0.997433
PGS002333	High Light Scatter Reticulocyte Count	HP:0001882	Leukopenia	6	-0.00119963	0.00102181	-1.17403	0.240502	0.112003	0.2441	0.997433
PGS002334	High cholesterol	HP:0001882	Leukopenia	6	2.24083e-05	0.00101864	0.0219983	0.982451	0.0537597	0.982	0.997433
PGS002336	Hypothyroidism	HP:0001882	Leukopenia	6	-0.00105585	0.00103791	-1.01729	0.309121	0.0974909	0.3074	0.997433
PGS002338	Lymphocyte Count	HP:0001882	Leukopenia	6	0.000781524	0.00103649	0.754013	0.450917	0.0777801	0.4532	0.997433
PGS002340	Mean Platelet Volume	HP:0001882	Leukopenia	6	-0.000498708	0.00103811	-0.480401	0.630987	0.0634995	0.6312	0.997433
PGS002341	Monocyte Count	HP:0001882	Leukopenia	6	-0.00140627	0.00104095	-1.35095	0.176842	0.130872	0.1743	0.997433
PGS002342	Neuroticism	HP:0001882	Leukopenia	6	0.000321144	0.0010308	0.311549	0.755411	0.0578444	0.7483	0.997433
PGS002343	Platelet count	HP:0001882	Leukopenia	6	0.000956401	0.00102128	0.936472	0.349126	0.0908181	0.3505	0.997433
PGS002344	Psoriasis	HP:0001882	Leukopenia	6	0.000517876	0.00103303	0.501315	0.616196	0.0643677	0.6129	0.997433
PGS002345	Red Blood Cell Count	HP:0001882	Leukopenia	6	-0.00105214	0.00103858	-1.01306	0.311135	0.0971282	0.3077	0.997433
PGS002346	Red Blood Cell Distribution Width	HP:0001882	Leukopenia	6	0.00228184	0.00102805	2.21958	0.026542	0.261677	0.0309	0.997433
PGS002347	Respiratory and ear-nose-throat diseases	HP:0001882	Leukopenia	6	0.000403527	0.00103367	0.390384	0.696288	0.0601847	0.6937	0.997433
PGS002350	Tanning	HP:0001882	Leukopenia	6	0.000375326	0.00104454	0.359323	0.719385	0.0591998	0.7195	0.997433
PGS002351	Thyroid (self-reported conditions)	HP:0001882	Leukopenia	6	-0.00055396	0.00102901	-0.538342	0.590392	0.0659956	0.5855	0.997433
PGS002356	Waist-Hip Ratio	HP:0001882	Leukopenia	6	3.32168e-05	0.00102814	0.0323076	0.974229	0.0537833	0.9737	0.997433
PGS002357	White Blood Count	HP:0001882	Leukopenia	6	-0.000330982	0.00103798	-0.318871	0.749852	0.0580396	0.7426	0.997433
PGS002725	Ischemic stroke	HP:0001882	Leukopenia	6	-0.0012433	0.00103281	-1.2038	0.228789	0.114994	0.2274	0.997433
PGS002726	Multiple sclerosis	HP:0001882	Leukopenia	6	0.00189789	0.00102858	1.84516	0.0651387	0.197534	0.0656	0.997433
PGS002730	LDL lowering in response to statin	HP:0001882	Leukopenia	6	-0.00166274	0.0010277	-1.61791	0.105814	0.164332	0.1034	0.997433
PGS002732	Chronic elevation of alanine aminotransferase	HP:0001882	Leukopenia	6	0.0002398	0.00100513	0.238577	0.811454	0.0561466	0.8061	0.997433
PGS002737	Endometrial cancer	HP:0001882	Leukopenia	6	0.00117144	0.0010404	1.12595	0.260302	0.107331	0.2581	0.997433
PGS002738	Alcohol use disorder	HP:0001882	Leukopenia	6	0.000960105	0.00103191	0.930419	0.352249	0.0903405	0.352	0.997433
PGS002747	Gastrointestinal cancer	HP:0001882	Leukopenia	6	0.00205355	0.00102964	1.99443	0.0462196	0.221699	0.0419	0.997433
PGS002749	Total knee replacement	HP:0001882	Leukopenia	6	-0.00105687	0.0010149	-1.04135	0.297818	0.0995846	0.3001	0.997433
PGS002750	Total hip replacement	HP:0001882	Leukopenia	6	0.000274802	0.00103254	0.266142	0.790153	0.056735	0.7889	0.997433
PGS002753	Alzheimer's disease	HP:0001882	Leukopenia	6	-0.00048238	0.00104193	-0.462969	0.643429	0.0628041	0.6386	0.997433
PGS002755	Atopic dermatitis	HP:0001882	Leukopenia	6	-0.00106233	0.0010578	-1.00429	0.315342	0.0963805	0.315	0.997433
PGS002759	Depression	HP:0001882	Leukopenia	6	-0.00124567	0.00102201	-1.21884	0.223025	0.116534	0.2249	0.997433
PGS002760	Epilepsy	HP:0001882	Leukopenia	6	-0.000585544	0.00103774	-0.564249	0.572638	0.0672034	0.5724	0.997433
PGS002761	Glaucoma	HP:0001882	Leukopenia	6	-0.00157848	0.00102345	-1.54232	0.123131	0.154249	0.1214	0.997433
PGS002762	Gout	HP:0001882	Leukopenia	6	-0.00321514	0.00102457	-3.13803	0.00172184	0.468508	0.0017	0.997433
PGS002763	Hip osteoarthritis	HP:0001882	Leukopenia	6	0.00147762	0.00103098	1.43322	0.151926	0.140545	0.1472	0.997433
PGS002764	Hypercholesterolemia	HP:0001882	Leukopenia	6	0.000470009	0.00103358	0.454737	0.64934	0.0624846	0.6513	0.997433
PGS002767	Knee osteoarthritis	HP:0001882	Leukopenia	6	0.00156003	0.00102161	1.52703	0.126888	0.152268	0.1285	0.997433
PGS002768	Osteoporosis	HP:0001882	Leukopenia	6	-0.000182742	0.00106644	-0.171357	0.863957	0.0549811	0.8632	0.997433
PGS002769	Seropositive rheumatoid arthritis	HP:0001882	Leukopenia	6	0.00132535	0.00103861	1.27608	0.202054	0.122565	0.1948	0.997433
PGS002770	Stroke	HP:0001882	Leukopenia	6	-0.00155657	0.00104316	-1.49217	0.135788	0.147825	0.1412	0.997433
PGS002774	Incident atrial fibrillation	HP:0001882	Leukopenia	6	-0.000184695	0.00105162	-0.175629	0.860601	0.0550438	0.8533	0.997433
PGS002776	Incident coronary artery disease	HP:0001882	Leukopenia	6	-4.34032e-05	0.00102633	-0.0422898	0.966271	0.0538148	0.9649	0.997433
PGS002778	Incident hypertension	HP:0001882	Leukopenia	6	-0.00110006	0.00102752	-1.0706	0.284457	0.102195	0.2859	0.997433
PGS002780	Incident type 2 diabetes	HP:0001882	Leukopenia	6	0.000501769	0.00104099	0.482011	0.629842	0.0635651	0.6339	0.997433
PGS002782	nonHDL Cholesterol	HP:0001882	Leukopenia	6	0.000196099	0.00101354	0.193479	0.846601	0.0553225	0.8405	0.997433
PGS002786	Bipolar disorder	HP:0001882	Leukopenia	6	0.000614826	0.00106191	0.578981	0.562657	0.0679156	0.5706	0.997433
PGS002787	Type 1 bipolar disorder	HP:0001882	Leukopenia	6	0.000416255	0.00104888	0.396859	0.691507	0.0604002	0.6925	0.997433
PGS002788	Type 2 bipolar disorder	HP:0001882	Leukopenia	6	-0.00164489	0.00103912	-1.58295	0.113565	0.15961	0.1115	0.997433
PGS002790	Autism spectrum disorder	HP:0001882	Leukopenia	6	-0.000903064	0.00103798	-0.870018	0.384379	0.085744	0.3843	0.997433
PGS002811	Abdominal adipose tissue volumes adjusted for BMI and height	HP:0001882	Leukopenia	6	-0.00115541	0.00102041	-1.1323	0.257622	0.107938	0.2474	0.997433
PGS002812	Gluteofemoral adipose tissue volumes adjusted for BMI and height	HP:0001882	Leukopenia	6	-0.000428234	0.00105316	-0.406618	0.684325	0.0607318	0.6823	0.997433
PGS002813	Visceral adipose tissue volumes adjusted for BMI and height	HP:0001882	Leukopenia	6	-0.000774757	0.00103485	-0.748664	0.454134	0.0774404	0.4602	0.997433
PGS002823	Age at Menopause	HP:0001882	Leukopenia	6	-0.00169049	0.0010344	-1.63428	0.102333	0.166579	0.0941	0.997433
PGS002828	Alcohol consumption	HP:0001882	Leukopenia	6	0.000192726	0.00102693	0.187672	0.85115	0.0552289	0.8352	0.997433
PGS002853	BMI	HP:0001882	Leukopenia	6	-0.000422746	0.00100317	-0.421412	0.673493	0.0612499	0.6774	0.997433
PGS002867	C-reactive Protein	HP:0001882	Leukopenia	6	-8.98312e-05	0.00104607	-0.085875	0.931573	0.0540511	0.9315	0.997433
PGS002892	Diastolic Blood Pressure	HP:0001882	Leukopenia	6	-7.30952e-05	0.00103201	-0.0708279	0.943541	0.0539514	0.9418	0.997433
PGS002912	Drinking Status	HP:0001882	Leukopenia	6	-0.000287432	0.00102765	-0.279697	0.779734	0.0570479	0.7844	0.997433
PGS002922	Estradiol	HP:0001882	Leukopenia	6	-0.00112889	0.00105672	-1.06829	0.285497	0.101986	0.2822	0.997433
PGS002932	Fasting Plasma Glucose	HP:0001882	Leukopenia	6	0.00054978	0.00103361	0.531904	0.594843	0.0657042	0.582	0.997433
PGS002937	Glucose	HP:0001882	Leukopenia	6	-0.00044594	0.00104311	-0.42751	0.669047	0.0614688	0.6709	0.997433
PGS002957	HDL	HP:0001882	Leukopenia	6	0.00146487	0.00102982	1.42245	0.155026	0.139247	0.1519	0.997433
PGS002972	Height	HP:0001882	Leukopenia	6	-0.000756532	0.0010558	-0.716549	0.473723	0.075451	0.4771	0.997433
PGS002997	Hypertension	HP:0001882	Leukopenia	6	-0.000686345	0.00103437	-0.663537	0.507051	0.0723578	0.5036	0.997433
PGS003037	LDL	HP:0001882	Leukopenia	6	-5.45414e-05	0.00103077	-0.0529134	0.957805	0.0538576	0.9578	0.997433
PGS003043	Polyunsatturated Fatty Acids	HP:0001882	Leukopenia	6	0.000231363	0.00103434	0.223681	0.823025	0.0558553	0.8304	0.997433
PGS003072	Systolic Blood Pressure	HP:0001882	Leukopenia	6	-0.000516463	0.0010292	-0.501808	0.615849	0.0643887	0.6208	0.997433
PGS003092	Type 2 Diabetes	HP:0001882	Leukopenia	6	0.00150167	0.00101215	1.48364	0.138039	0.146753	0.1336	0.997433
PGS003133	Thinness	HP:0001882	Leukopenia	6	-0.000292962	0.00107127	-0.273472	0.784514	0.0569023	0.7864	0.997433
PGS003137	Total Cholesterol	HP:0001882	Leukopenia	6	-0.000219563	0.0010277	-0.213645	0.830843	0.0556697	0.8261	0.997433
PGS003147	Triglycerides	HP:0001882	Leukopenia	6	-0.000530708	0.00101449	-0.523128	0.600934	0.0653127	0.5967	0.997433
PGS003162	Vitamin B12	HP:0001882	Leukopenia	6	-0.000978223	0.00104627	-0.93496	0.349904	0.0906985	0.3074	0.997433
PGS003177	Vitamin D	HP:0001882	Leukopenia	6	-0.000339074	0.00107481	-0.315475	0.752429	0.0579485	0.734	0.997433
PGS003212	Sleep Apnea	HP:0001882	Leukopenia	6	-0.00140822	0.00104046	-1.35346	0.176037	0.131159	0.1694	0.997433
PGS003227	estimated glomerular filtration rate	HP:0001882	Leukopenia	6	-3.15695e-05	0.0010276	-0.0307217	0.975494	0.0537791	0.9735	0.997433
PGS003242	Creatine	HP:0001882	Leukopenia	6	-0.000403587	0.00104276	-0.387037	0.698764	0.0600746	0.7022	0.997433
PGS003268	estimated glomerular filtration rate (Creatine)	HP:0001882	Leukopenia	6	0.000197805	0.00104166	0.189894	0.849409	0.0552643	0.8506	0.997433
PGS003282	Cystatin C	HP:0001882	Leukopenia	6	-0.000565509	0.0010406	-0.543447	0.586873	0.0662291	0.59	0.997433
PGS003308	estimated glomerular filtration rate (Cystatin C)	HP:0001882	Leukopenia	6	0.00117299	0.00103044	1.13834	0.255092	0.108517	0.2542	0.997433
PGS003322	Insomnia	HP:0001882	Leukopenia	6	-5.02878e-05	0.00103607	-0.0485369	0.961292	0.0538388	0.9628	0.997433
PGS003330	Factor VIII levels	HP:0001882	Leukopenia	6	-0.000692293	0.00102801	-0.673429	0.50074	0.072917	0.5097	0.997433
PGS003332	Venous thromboembolism	HP:0001882	Leukopenia	6	-0.000140455	0.00102313	-0.13728	0.890821	0.0545363	0.8905	0.997433
PGS003334	Dementia	HP:0001882	Leukopenia	6	0.000140617	0.00102286	0.137475	0.890667	0.0545385	0.8904	0.997433
PGS003335	Bladder cancer	HP:0001882	Leukopenia	6	-4.37249e-05	0.00102912	-0.0424879	0.966113	0.0538155	0.9669	0.997433
PGS003354	Childhood steroid-sensitive nephrotic syndrome	HP:0001882	Leukopenia	6	-0.000470103	0.00103694	-0.453357	0.650333	0.0624316	0.6464	0.997433
PGS003361	Age of smoking initiation	HP:0001882	Leukopenia	6	0.00018059	0.00104794	0.172328	0.863194	0.0549952	0.8663	0.997433
PGS003373	Drinks per week	HP:0001882	Leukopenia	6	0.00109616	0.00104049	1.0535	0.292218	0.10066	0.2962	0.997433
PGS003381	Uterine endometrial carcinoma	HP:0001882	Leukopenia	6	-0.000197677	0.00103287	-0.191386	0.84824	0.0552884	0.8482	0.997433
PGS003382	Skin cutaneous melanoma	HP:0001882	Leukopenia	6	-0.000835167	0.00104196	-0.801535	0.422903	0.0809052	0.421	0.997433
PGS003383	Prostate adenocarcinoma	HP:0001882	Leukopenia	6	-0.000397802	0.00103869	-0.382983	0.701767	0.0599426	0.6951	0.997433
PGS003385	Ovarian serous carcinoma	HP:0001882	Leukopenia	6	0.00118752	0.00104063	1.14116	0.25392	0.108788	0.2545	0.997433
PGS003387	Esophageal adenocarcinoma or Barrett‚Äôs esophagus	HP:0001882	Leukopenia	6	0.00137138	0.00102453	1.33855	0.180847	0.129464	0.1763	0.997433
PGS003388	Esophageal adenocarcinoma	HP:0001882	Leukopenia	6	0.00153532	0.00101754	1.50885	0.131469	0.149939	0.1321	0.997433
PGS003389	Cervical cancer	HP:0001882	Leukopenia	6	0.00137994	0.00102713	1.34349	0.179242	0.130024	0.1751	0.997433
PGS003390	Head and neck squamous cell carcinoma	HP:0001882	Leukopenia	6	0.00143937	0.00105437	1.36514	0.172338	0.132501	0.1741	0.997433
PGS003391	Lung cancer	HP:0001882	Leukopenia	6	0.000395289	0.00104359	0.378777	0.704887	0.0598071	0.711	0.997433
PGS003392	Lung squamous cell carcinoma	HP:0001882	Leukopenia	6	0.000402608	0.00104282	0.386077	0.699475	0.0600432	0.7101	0.997433
PGS003393	Lung adenocarcinoma	HP:0001882	Leukopenia	6	-0.00098152	0.00101856	-0.963634	0.335328	0.0929994	0.3306	0.997433
PGS003400	Obesity	HP:0001882	Leukopenia	6	0.00109028	0.00101436	1.07484	0.282556	0.102579	0.2816	0.997433
PGS003406	Intracranial aneurysm	HP:0001882	Leukopenia	6	-0.00100985	0.00104258	-0.968604	0.332842	0.0934052	0.339	0.997433
PGS001074	Types of physical activity in last 4 weeks (other exercises)	HP:0002376	Developmental regression	42	3.46707e-05	0.0027126	0.0127814	0.989803	0.228899	0.9922	0.997433
PGS001536	Vitiligo (time-to-event)	HP:0002376	Developmental regression	42	1.71397e-05	0.00271733	0.00630755	0.994968	0.228894	0.9957	0.997433
PGS001583	Volume of grey matter in Parahippocampal Gyrus, anterior division (L)	HP:0002376	Developmental regression	42	1.66665e-05	0.00269796	0.00617743	0.995072	0.228894	0.9948	0.997433
PGS002232	Stool Frequency	HP:0002376	Developmental regression	42	2.5556e-05	0.00268438	0.00952025	0.992405	0.228896	0.9926	0.997433
PGS002295	Insulin growth-like factor-1 level	HP:0002376	Developmental regression	42	-1.78857e-05	0.00271556	-0.00658638	0.994745	0.228894	0.9951	0.997433
PGS002298	Esophageal cancer	HP:0002376	Developmental regression	42	2.31573e-05	0.00264583	0.0087524	0.993017	0.228895	0.9935	0.997433
PGS001662	WA ICVF in tract acoustic radiation (R)	HP:0002857	Genu valgum	15	-1.01581e-05	0.00163899	-0.0061978	0.995055	0.129298	0.9957	0.997433
PGS001023	Disorders of mineral metabolism (time-to-event)	HP:0003468	Abnormal vertebral morphology	6	0.00022901	0.00101815	0.224927	0.822056	0.128564	0.944	0.997463
PGS001025	Nonrheumatic aortic valve disorders (time-to-event)	HP:0003468	Abnormal vertebral morphology	6	7.19672e-05	0.00103426	0.0695833	0.944531	0.12663	0.9446	0.997463
PGS000128	Hemoglobin A1c	HP:0003128	Lactic acidosis	7	9.22742e-05	0.00110325	0.0836383	0.933351	0.281418	0.9338	0.997464
PGS000140	Broad Depression (seen a General Practitioner for nerves, anxiety, tension or depression)	HP:0003128	Lactic acidosis	7	-7.26777e-05	0.00110315	-0.0658823	0.947477	0.281306	0.947	0.997464
PGS000265	Matrix metalloproteinase-10 (MMP-10) serum levels	HP:0003128	Lactic acidosis	7	7.52862e-05	0.00110634	0.0680495	0.945752	0.281318	0.9448	0.997464
PGS000285	Tissue factor (TF) serum levels	HP:0003128	Lactic acidosis	7	9.11782e-05	0.00111309	0.0819143	0.934722	0.281406	0.9291	0.997464
PGS000325	Oligoarthritis Juvenile Idiophatic Arthritis	HP:0003128	Lactic acidosis	7	0.000207262	0.00110963	0.186785	0.851845	0.282596	0.9254	0.997464
PGS000834	Corrected insulin response (at 30mins during OGTT)	HP:0003128	Lactic acidosis	7	7.72831e-05	0.00111206	0.0694953	0.944601	0.281327	0.9432	0.997464
PGS000861	Urine Albumin-to-Creatinine ratio	HP:0003128	Lactic acidosis	7	9.60655e-05	0.00112889	0.0850975	0.932191	0.281429	0.9327	0.997464
PGS000955	Right heel broadband ultrasound attenuation	HP:0003128	Lactic acidosis	7	0.000102737	0.00113946	0.0901626	0.928166	0.281466	0.9254	0.997464
PGS001001	Getting up in morning	HP:0003128	Lactic acidosis	7	6.93264e-05	0.00113629	0.061011	0.951356	0.28128	0.9517	0.997464
PGS001033	Other coagulation defects (time-to-event)	HP:0003128	Lactic acidosis	7	-0.000636201	0.00112004	-0.568016	0.570078	0.294739	0.9401	0.997464
PGS001048	NSTEMI (algorithmically-defined)	HP:0003128	Lactic acidosis	7	6.17055e-05	0.00109969	0.0561119	0.955257	0.281256	0.955	0.997464
PGS001050	Diaphragmatic hernia (time-to-event)	HP:0003128	Lactic acidosis	7	-0.000100068	0.00111739	-0.0895546	0.928649	0.281462	0.9271	0.997464
PGS001103	Body fat percentage (left leg)	HP:0003128	Lactic acidosis	7	0.000105334	0.00110216	0.0955705	0.92387	0.281509	0.9232	0.997464
PGS001309	Other rheumatoid arthritis (time-to-event)	HP:0003128	Lactic acidosis	7	-8.05037e-05	0.00112317	-0.0716755	0.942866	0.28134	0.943	0.997464
PGS001390	Duodenal ulcer (time-to-event)	HP:0003128	Lactic acidosis	7	-6.86294e-05	0.00112174	-0.061181	0.95122	0.281281	0.9496	0.997464
PGS001412	LV ejection fraction	HP:0003128	Lactic acidosis	7	-7.53005e-05	0.00112523	-0.06692	0.946651	0.281312	0.9501	0.997464
PGS001417	Mean FA in body of corpus callosum on FA skeleton	HP:0003128	Lactic acidosis	7	-8.58633e-05	0.0011322	-0.0758375	0.939555	0.281366	0.9385	0.997464
PGS001444	Mean FA in superior fronto-occipital fasciculus on FA skeleton (R)	HP:0003128	Lactic acidosis	7	-5.891e-05	0.00109987	-0.0535608	0.95729	0.281244	0.9547	0.997464
PGS001507	Median T2star in caudate (L)	HP:0003128	Lactic acidosis	7	-9.04769e-05	0.00111688	-0.0810088	0.935442	0.2814	0.9333	0.997464
PGS001509	Median T2star in pallidum (L)	HP:0003128	Lactic acidosis	7	8.13162e-05	0.00110739	0.0734306	0.94147	0.281351	0.9407	0.997464
PGS001579	Volume of grey matter in Middle Temporal Gyrus, posterior division (R)	HP:0003128	Lactic acidosis	7	0.00010001	0.00112625	0.0887993	0.929249	0.281456	0.9298	0.997464
PGS001590	Volume of grey matter in Precentral Gyrus (L)	HP:0003128	Lactic acidosis	7	-6.24499e-05	0.00110632	-0.0564484	0.954989	0.281257	0.9545	0.997464
PGS001598	Volume of grey matter in Superior Frontal Gyrus (R)	HP:0003128	Lactic acidosis	7	7.33372e-05	0.00110775	0.0662039	0.947221	0.281308	0.951	0.997464
PGS001646	WA FA in tract anterior thalamic radiation (R)	HP:0003128	Lactic acidosis	7	7.15527e-05	0.00112056	0.0638546	0.949091	0.281295	0.9484	0.997464
PGS001727	WA L2 in tract uncinate fasciculus (L)	HP:0003128	Lactic acidosis	7	-6.73281e-05	0.00111805	-0.060219	0.951986	0.281276	0.9534	0.997464
PGS001732	WA L3 in tract cingulate gyrus part of cingulum (L)	HP:0003128	Lactic acidosis	7	-9.29912e-05	0.00112338	-0.0827781	0.934035	0.281412	0.9311	0.997464
PGS001736	WA L3 in tract inferior fronto-occipital fasciculus (R)	HP:0003128	Lactic acidosis	7	-9.03462e-05	0.0011197	-0.0806875	0.935697	0.281398	0.9367	0.997464
PGS001742	WA L3 in tract uncinate fasciculus (L)	HP:0003128	Lactic acidosis	7	-7.4282e-05	0.00112673	-0.0659269	0.947442	0.281306	0.944	0.997464
PGS001752	WA MD in tract inferior longitudinal fasciculus (L)	HP:0003128	Lactic acidosis	7	-9.13808e-05	0.00112611	-0.0811474	0.935332	0.281401	0.9323	0.997464
PGS001754	WA MD in tract superior longitudinal fasciculus (L)	HP:0003128	Lactic acidosis	7	9.80725e-05	0.0011086	0.0884653	0.929514	0.281453	0.935	0.997464
PGS002031	Disorders of iron metabolism	HP:0003128	Lactic acidosis	7	3.17882e-05	0.00109869	0.0289327	0.976921	0.281158	0.9359	0.997464
PGS002051	Congestive heart failure; nonhypertensive	HP:0003128	Lactic acidosis	7	9.32564e-05	0.00113617	0.0820798	0.93459	0.281407	0.9306	0.997464
PGS002085	Seborrheic keratosis	HP:0003128	Lactic acidosis	7	-7.25644e-05	0.00108663	-0.0667791	0.946763	0.281311	0.9487	0.997464
PGS002149	Sleeplessness / insomnia	HP:0003128	Lactic acidosis	7	-0.000100483	0.00112748	-0.0891217	0.928993	0.281458	0.9299	0.997464
PGS002169	Whole body fat mass	HP:0003128	Lactic acidosis	7	-7.60729e-05	0.00108759	-0.0699465	0.944242	0.28133	0.9454	0.997464
PGS002201	Waist circumference	HP:0003128	Lactic acidosis	7	7.25653e-05	0.00108366	0.0669632	0.946617	0.281312	0.9489	0.997464
PGS002218	Overall health rating	HP:0003128	Lactic acidosis	7	-7.02729e-05	0.00110275	-0.0637251	0.949195	0.281294	0.9509	0.997464
PGS002342	Neuroticism	HP:0003128	Lactic acidosis	7	-7.39254e-05	0.00111191	-0.0664849	0.946997	0.28131	0.9493	0.997464
PGS003354	Childhood steroid-sensitive nephrotic syndrome	HP:0003128	Lactic acidosis	7	3.8711e-05	0.00111856	0.0346079	0.972395	0.281174	0.9531	0.997464
PGS000977	MCV seropositivity for Merkel Cell Polyomavirus	HP:0002144	Tethered cord	15	0.00106602	0.00162025	0.657936	0.510643	0.442983	0.5087	0.997468
PGS001117	Started insulin within one year diagnosis of diabetes	HP:0003764	Nevus	5	0.000181503	0.000931516	0.194847	0.845529	0.147823	0.8511	0.997494
PGS001368	6mm weak meridian (R)	HP:0003764	Nevus	5	-0.000163745	0.000933242	-0.175458	0.860735	0.14752	0.8516	0.997494
PGS002124	Ever addicted to any substance or behaviour	HP:0003764	Nevus	5	0.000168164	0.000928098	0.181192	0.856232	0.147606	0.8519	0.997494
PGS002972	Height	HP:0003764	Nevus	5	-0.000179023	0.000963664	-0.185774	0.852638	0.147677	0.8505	0.997494
PGS001385	Degree bothered by headaches in the last 3 months	HP:0001635	Congestive heart failure	6	-9.54448e-05	0.00102693	-0.0929421	0.925957	0.365437	0.9226	0.997497
PGS001643	WA FA in tract acoustic radiation (L)	HP:0001635	Congestive heart failure	6	0.000104506	0.00103799	0.100681	0.919812	0.3655	0.9235	0.997497
PGS001659	WA FA in tract uncinate fasciculus (L)	HP:0001635	Congestive heart failure	6	9.27011e-05	0.0010216	0.0907415	0.927706	0.36542	0.924	0.997497
PGS002104	Hearing difficulty/problems	HP:0001635	Congestive heart failure	6	9.48386e-05	0.00102768	0.0922837	0.92648	0.365431	0.9247	0.997497
PGS000027	Body Mass Index	HP:0002509	Limb hypertonia	6	-0.000273945	0.00101213	-0.270662	0.786675	0.238032	0.7804	0.997498
PGS000077	Lymphocytic leukemia	HP:0002509	Limb hypertonia	6	8.29347e-05	0.00102028	0.0812864	0.935221	0.235218	0.9364	0.997498
PGS000081	Oral cavity and pharyngeal cancers	HP:0002509	Limb hypertonia	6	0.00033257	0.00104969	0.316826	0.751404	0.239177	0.7549	0.997498
PGS000098	Lymphocyte percentage of white cells	HP:0002509	Limb hypertonia	6	0.000211968	0.000995787	0.212864	0.831451	0.236852	0.8312	0.997498
PGS000106	Neutrophil percentage of white cells	HP:0002509	Limb hypertonia	6	0.000262954	0.00100202	0.262425	0.793017	0.237846	0.792	0.997498
PGS000221	C-C motif chemokine 3 (CCL3) serum levels	HP:0002509	Limb hypertonia	6	-0.000258162	0.00104778	-0.24639	0.805402	0.237502	0.8071	0.997498
PGS000224	Chitinase-3-like protein 1 (CHI3L1) serum levels	HP:0002509	Limb hypertonia	6	-9.65525e-05	0.00103338	-0.0934338	0.925567	0.235307	0.9216	0.997498
PGS000230	C-X-C motif chemokine 1 (CXCL1) serum levels	HP:0002509	Limb hypertonia	6	0.000173369	0.00104143	0.166473	0.867799	0.236109	0.8699	0.997498
PGS000233	Dickkopf-related protein 1 (Dkk-1) serum levels	HP:0002509	Limb hypertonia	6	-0.000101376	0.00105244	-0.0963247	0.923271	0.235331	0.924	0.997498
PGS000235	Epidermal growth factor (EGF) serum levels	HP:0002509	Limb hypertonia	6	0.000391107	0.00105955	0.369124	0.712068	0.240691	0.7188	0.997498
PGS000239	Fibroblast growth factor 23 (FGF-23) serum levels	HP:0002509	Limb hypertonia	6	-0.000122663	0.00103994	-0.117953	0.906115	0.235526	0.9053	0.997498
PGS000240	Follistatin (FS) serum levels	HP:0002509	Limb hypertonia	6	0.000312302	0.000998268	0.312844	0.754427	0.239071	0.7584	0.997498
PGS000241	Galanin peptides (GAL) serum levels	HP:0002509	Limb hypertonia	6	0.000109393	0.00102314	0.106919	0.914862	0.235422	0.9161	0.997498
PGS000252	Interleukin-6 (IL-6) serum levels	HP:0002509	Limb hypertonia	6	-0.000277397	0.00102347	-0.271036	0.786387	0.23804	0.7818	0.997498
PGS000257	Kidney injury molecule 1 (KIM-1) serum levels	HP:0002509	Limb hypertonia	6	-0.000258924	0.00102939	-0.251531	0.801426	0.23761	0.8043	0.997498
PGS000263	Monocyte chemotactic protein 1 (MCP-1) serum levels	HP:0002509	Limb hypertonia	6	0.000260942	0.00102597	0.254336	0.799258	0.23767	0.8017	0.997498
PGS000267	Matrix metalloproteinase-3 (MMP-3) serum levels	HP:0002509	Limb hypertonia	6	-9.8618e-05	0.00102552	-0.0961635	0.923399	0.235329	0.9286	0.997498
PGS000271	Osteoprotegerin (OPG) serum levels	HP:0002509	Limb hypertonia	6	0.000313572	0.00103334	0.303456	0.761569	0.238827	0.7559	0.997498
PGS000273	Proteinase-activated receptor 1 (PAR-1) serum levels	HP:0002509	Limb hypertonia	6	0.000169693	0.001026	0.165393	0.868649	0.236094	0.8648	0.997498
PGS000278	Pentraxin-related protein PTX3 (PTX3) serum levels	HP:0002509	Limb hypertonia	6	0.000261895	0.00102922	0.254459	0.799163	0.237673	0.7969	0.997498
PGS000324	Enthesitis-related Juvenile Idiophatic Arthritis	HP:0002509	Limb hypertonia	6	0.000483966	0.00105521	0.458644	0.646532	0.243819	0.9257	0.997498
PGS000341	Systemic sclerosis	HP:0002509	Limb hypertonia	6	-0.000210511	0.0010476	-0.200945	0.840759	0.236644	0.8447	0.997498
PGS000351	Invasive epithelial ovarian cancer	HP:0002509	Limb hypertonia	6	-0.000346091	0.00102594	-0.337341	0.73589	0.239743	0.7307	0.997498
PGS000352	High grade serous ovarian cancer	HP:0002509	Limb hypertonia	6	-0.000134571	0.00102418	-0.131393	0.895475	0.235668	0.8944	0.997498
PGS000354	Any Cancer	HP:0002509	Limb hypertonia	6	-0.000314482	0.00102852	-0.305762	0.759812	0.238886	0.7593	0.997498
PGS000366	Cancer of esophagus	HP:0002509	Limb hypertonia	6	0.000311156	0.00103509	0.300609	0.763739	0.238754	0.7644	0.997498
PGS000395	Cancer of bronchus; lung	HP:0002509	Limb hypertonia	6	-0.000278795	0.00101279	-0.275273	0.78313	0.238138	0.7867	0.997498
PGS000405	Skin cancer	HP:0002509	Limb hypertonia	6	-0.000170118	0.00104705	-0.162473	0.870947	0.236053	0.8631	0.997498
PGS000442	Other non-epithelial cancer of skin	HP:0002509	Limb hypertonia	6	-0.000172698	0.00105162	-0.164221	0.869571	0.236078	0.8659	0.997498
PGS000460	Squamous cell carcinoma	HP:0002509	Limb hypertonia	6	-0.00023059	0.0010346	-0.222877	0.82365	0.237036	0.8258	0.997498
PGS000584	Cancer of prostate	HP:0002509	Limb hypertonia	6	-0.000113289	0.00104119	-0.108807	0.913365	0.235439	0.9128	0.997498
PGS000605	Malignant neoplasm of kidney, except pelvis	HP:0002509	Limb hypertonia	6	-0.00022503	0.00103272	-0.2179	0.827526	0.236943	0.83	0.997498
PGS000645	Lymphoid leukemia	HP:0002509	Limb hypertonia	6	-0.00032624	0.00103015	-0.316692	0.751505	0.239173	0.7544	0.997498
PGS000703	Angina	HP:0002509	Limb hypertonia	6	0.000182173	0.00102647	0.177476	0.85915	0.236269	0.8588	0.997498
PGS000717	Adult life body size	HP:0002509	Limb hypertonia	6	-0.000223113	0.00102953	-0.216715	0.828449	0.236922	0.8296	0.997498
PGS000822	Urinary albumin to creatinine ratio	HP:0002509	Limb hypertonia	6	-0.000181686	0.00105247	-0.172628	0.862959	0.236197	0.8556	0.997498
PGS000829	Body mass index (male)	HP:0002509	Limb hypertonia	6	0.000338214	0.000985621	0.343148	0.731518	0.23991	0.7314	0.997498
PGS000830	Body mass index (female)	HP:0002509	Limb hypertonia	6	-0.000248729	0.00101286	-0.24557	0.806037	0.237485	0.811	0.997498
PGS000839	Two hour glucose during OGTT	HP:0002509	Limb hypertonia	6	-0.000306037	0.0010238	-0.298923	0.765025	0.238711	0.7652	0.997498
PGS000843	WHR adjusted for BMI	HP:0002509	Limb hypertonia	6	0.000144302	0.00103338	0.139641	0.888956	0.235762	0.8912	0.997498
PGS000879	Intraocular pressure	HP:0002509	Limb hypertonia	6	8.17718e-05	0.00102581	0.0797144	0.936471	0.235207	0.9325	0.997498
PGS000914	Abnormal electrocardiogram	HP:0002509	Limb hypertonia	6	-7.24925e-05	0.00104135	-0.069614	0.944507	0.235144	0.94	0.997498
PGS000925	Unspecified acute lower respiratory infection (time-to-event)	HP:0002509	Limb hypertonia	6	-0.000126526	0.00102928	-0.122927	0.902175	0.235577	0.8998	0.997498
PGS000927	Other dermatitis (time-to-event)	HP:0002509	Limb hypertonia	6	0.000129003	0.00102758	0.12554	0.900106	0.235604	0.9008	0.997498
PGS000929	All cause dementia (algorithmically-defined)	HP:0002509	Limb hypertonia	6	-0.000131337	0.00106809	-0.122964	0.902146	0.235577	0.8978	0.997498
PGS000930	Blood clot (diagnosed by doctor)	HP:0002509	Limb hypertonia	6	-0.000280145	0.00102459	-0.273423	0.784552	0.238095	0.7865	0.997498
PGS000946	Unspecified dementia (time-to-event)	HP:0002509	Limb hypertonia	6	0.000299217	0.00106372	0.281293	0.77851	0.238279	0.7717	0.997498
PGS000947	Mouth ulcers	HP:0002509	Limb hypertonia	6	0.000209089	0.00104106	0.200841	0.84084	0.236642	0.8443	0.997498
PGS000950	Skin changes due to chronic exposure to nonionising radiation (time-to-event)	HP:0002509	Limb hypertonia	6	-0.000290238	0.00103667	-0.279971	0.779524	0.238248	0.7798	0.997498
PGS000957	Essential (primary hypertension) (time-to-event)	HP:0002509	Limb hypertonia	6	0.000258576	0.001009	0.256269	0.797766	0.237712	0.7973	0.997498
PGS000962	Chronic ischaemic heart disease (time-to-event)	HP:0002509	Limb hypertonia	6	-9.88824e-05	0.00101383	-0.0975338	0.922311	0.235341	0.9205	0.997498
PGS000963	Follicular cysts of skin and subcutaneous tissue (time-to-event)	HP:0002509	Limb hypertonia	6	-0.000176061	0.00104678	-0.168193	0.866446	0.236133	0.9265	0.997498
PGS000964	Slipped disc	HP:0002509	Limb hypertonia	6	-0.000274819	0.00102433	-0.26829	0.788499	0.237978	0.7943	0.997498
PGS000965	Hypothyroidism/myxoedema	HP:0002509	Limb hypertonia	6	0.000260296	0.00103374	0.2518	0.801218	0.237616	0.8017	0.997498
PGS000976	JCV seropositivity for Human Polyomavirus JCV	HP:0002509	Limb hypertonia	6	-0.000370887	0.00102887	-0.360479	0.718521	0.240425	0.72	0.997498
PGS000994	Tea intake	HP:0002509	Limb hypertonia	6	-7.85993e-05	0.00105349	-0.0746083	0.940533	0.235174	0.9393	0.997498
PGS000995	Dentures	HP:0002509	Limb hypertonia	6	-0.000108987	0.00103741	-0.105057	0.91634	0.235405	0.9109	0.997498
PGS000997	Diverticular disease of intestine (time-to-event)	HP:0002509	Limb hypertonia	6	-0.000179026	0.00105844	-0.169141	0.8657	0.236147	0.864	0.997498
PGS000998	Comparative body height at age 10	HP:0002509	Limb hypertonia	6	-8.20515e-05	0.00103064	-0.0796121	0.936553	0.235207	0.9345	0.997498
PGS001001	Getting up in morning	HP:0002509	Limb hypertonia	6	-0.000132552	0.00105246	-0.125944	0.899787	0.235609	0.9013	0.997498
PGS001025	Nonrheumatic aortic valve disorders (time-to-event)	HP:0002509	Limb hypertonia	6	-7.21107e-05	0.0010337	-0.0697599	0.944391	0.235144	0.9418	0.997498
PGS001027	Internal derangement of knee (time-to-event)	HP:0002509	Limb hypertonia	6	0.000134211	0.00104095	0.12893	0.897424	0.235641	0.8965	0.997498
PGS001030	Pulmonary fibrosis	HP:0002509	Limb hypertonia	6	0.000256518	0.00100168	0.256087	0.797906	0.237708	0.8001	0.997498
PGS001031	Fibroblastic disorders (time-to-event)	HP:0002509	Limb hypertonia	6	0.000231311	0.00103021	0.224528	0.822366	0.237067	0.8285	0.997498
PGS001033	Other coagulation defects (time-to-event)	HP:0002509	Limb hypertonia	6	-0.000546307	0.00103742	-0.5266	0.598521	0.246645	0.9247	0.997498
PGS001040	Non melanoma skin cancer	HP:0002509	Limb hypertonia	6	-0.000238378	0.00104862	-0.227324	0.820191	0.237121	0.8205	0.997498
PGS001042	Thyrotoxicosis [hyperthyroidism] (time-to-event)	HP:0002509	Limb hypertonia	6	-0.000138399	0.00103279	-0.134005	0.89341	0.235697	0.8982	0.997498
PGS001043	Hyperthyroidism, thyrotoxicosis	HP:0002509	Limb hypertonia	6	-0.000283837	0.00103423	-0.274443	0.783768	0.238119	0.7825	0.997498
PGS001049	Risk taking behaviour	HP:0002509	Limb hypertonia	6	-0.000192501	0.00101826	-0.189049	0.850071	0.236448	0.849	0.997498
PGS001050	Diaphragmatic hernia (time-to-event)	HP:0002509	Limb hypertonia	6	-0.000143308	0.00103496	-0.138467	0.889883	0.235748	0.8898	0.997498
PGS001102	Body fat percentage (left arm)	HP:0002509	Limb hypertonia	6	0.000183976	0.00102549	0.179403	0.857636	0.236298	0.863	0.997498
PGS001106	Percentage of right arm fat	HP:0002509	Limb hypertonia	6	0.000183893	0.0010262	0.179197	0.857798	0.236295	0.8614	0.997498
PGS001109	Vasomotor and allergic rhinitis (time-to-event)	HP:0002509	Limb hypertonia	6	0.000220618	0.00102984	0.214226	0.83039	0.236876	0.8373	0.997498
PGS001118	Taking other prescription medications	HP:0002509	Limb hypertonia	6	0.000104345	0.00104884	0.0994855	0.920761	0.235357	0.9178	0.997498
PGS001120	Right hand grip strength	HP:0002509	Limb hypertonia	6	-0.000160658	0.00103732	-0.154878	0.876931	0.235952	0.8727	0.997498
PGS001135	Arthritis (nos)	HP:0002509	Limb hypertonia	6	0.00020283	0.00104228	0.194602	0.845721	0.236538	0.851	0.997498
PGS001140	Seborrheic keratosis (time-to-event)	HP:0002509	Limb hypertonia	6	0.000326868	0.00102172	0.319921	0.749057	0.23926	0.7507	0.997498
PGS001142	Volume of grey matter in Intracalcarine Cortex (R)	HP:0002509	Limb hypertonia	6	9.09707e-05	0.00104134	0.0873597	0.930393	0.235261	0.9322	0.997498
PGS001144	Arm fat mass (L)	HP:0002509	Limb hypertonia	6	0.000171705	0.00101397	0.169339	0.865545	0.23615	0.8705	0.997498
PGS001147	Leg fat mass (R)	HP:0002509	Limb hypertonia	6	-0.000251205	0.00101694	-0.247019	0.804915	0.237515	0.8039	0.997498
PGS001148	Trunk fat mass	HP:0002509	Limb hypertonia	6	-0.000214544	0.00102885	-0.208528	0.834835	0.236775	0.8304	0.997498
PGS001154	Impedance (left arm)	HP:0002509	Limb hypertonia	6	0.000201786	0.00102538	0.196792	0.844007	0.236574	0.8415	0.997498
PGS001157	Impedance (right leg)	HP:0002509	Limb hypertonia	6	-0.000295132	0.00101515	-0.290728	0.771285	0.238507	0.775	0.997498
PGS001158	Left leg mass (predicted)	HP:0002509	Limb hypertonia	6	-0.000149955	0.00101447	-0.147816	0.8825	0.235861	0.8856	0.997498
PGS001160	Trunk mass (predicted)	HP:0002509	Limb hypertonia	6	-0.000212262	0.00102854	-0.206373	0.836518	0.236737	0.8352	0.997498
PGS001161	Whole body impedance	HP:0002509	Limb hypertonia	6	-0.000341831	0.00102575	-0.333249	0.738976	0.239627	0.7376	0.997498
PGS001166	Leg fat free mass (L)	HP:0002509	Limb hypertonia	6	-0.00018689	0.00101493	-0.18414	0.85392	0.23637	0.8516	0.997498
PGS001168	Trunk fat free mass	HP:0002509	Limb hypertonia	6	-0.000240496	0.00102955	-0.233593	0.815321	0.237243	0.8162	0.997498
PGS001181	Other hypothyroidism (time-to-event)	HP:0002509	Limb hypertonia	6	0.000177574	0.00102676	0.172946	0.862709	0.236202	0.8672	0.997498
PGS001192	Gonarthrosis [arthrosis of knee] (time-to-event)	HP:0002509	Limb hypertonia	6	0.000359546	0.00102479	0.350848	0.725734	0.240136	0.7249	0.997498
PGS001259	Hayfever/allergic rhinitis	HP:0002509	Limb hypertonia	6	-0.000237196	0.00104166	-0.227709	0.819892	0.237128	0.8213	0.997498
PGS001264	Deep vein thrombosis	HP:0002509	Limb hypertonia	6	-0.000110381	0.00102205	-0.107999	0.914006	0.235431	0.9143	0.997498
PGS001266	Deep vein thrombosis (diagnosed by doctor)	HP:0002509	Limb hypertonia	6	-0.000278112	0.00102125	-0.272324	0.785397	0.23807	0.7835	0.997498
PGS001279	previously: Blood clot in the lung	HP:0002509	Limb hypertonia	6	-0.000305302	0.00102496	-0.297867	0.765831	0.238685	0.7705	0.997498
PGS001284	Allergic disease (hay fever, allergic rhinitis, or eczema)	HP:0002509	Limb hypertonia	6	0.000271039	0.00104398	0.25962	0.795179	0.237785	0.7963	0.997498
PGS001285	Allergic disease (hay fever, rhinitis, or eczema) (diagnosed by doctor)	HP:0002509	Limb hypertonia	6	0.000137759	0.00104363	0.132	0.894996	0.235675	0.8943	0.997498
PGS001292	Family history of prostate cancer	HP:0002509	Limb hypertonia	6	-0.000335193	0.00104095	-0.322007	0.747476	0.239316	0.7367	0.997498
PGS001294	Non-insulin-dependent diabetes (time-to-event)	HP:0002509	Limb hypertonia	6	-0.000296521	0.00103332	-0.28696	0.774168	0.238415	0.7758	0.997498
PGS001303	Other cataract (time-to-event)	HP:0002509	Limb hypertonia	6	-0.000172106	0.00102411	-0.168054	0.866555	0.236131	0.8675	0.997498
PGS001329	Unspecified diabetes mellitus (time-to-event)	HP:0002509	Limb hypertonia	6	0.000204472	0.00103407	0.197736	0.843269	0.23659	0.8442	0.997498
PGS001333	Chronic obstructive pulmonary disease (algorithmically-defined)	HP:0002509	Limb hypertonia	6	9.41118e-05	0.00101957	0.0923058	0.926463	0.235299	0.9248	0.997498
PGS001343	Asthma (algorithmically-defined)	HP:0002509	Limb hypertonia	6	0.00035461	0.00104603	0.339006	0.734635	0.239791	0.7338	0.997498
PGS001347	Family history of Alzheimer's/dementia	HP:0002509	Limb hypertonia	6	7.58267e-05	0.0010665	0.0710983	0.943325	0.235152	0.9429	0.997498
PGS001369	Acute appendicitis (time-to-event)	HP:0002509	Limb hypertonia	6	0.000142419	0.00103248	0.137939	0.8903	0.235742	0.9071	0.997498
PGS001376	Average number of times bowels opened per day	HP:0002509	Limb hypertonia	6	0.000356015	0.0010427	0.341437	0.732805	0.239861	0.7333	0.997498
PGS001378	Basophill count	HP:0002509	Limb hypertonia	6	-0.000160619	0.00101242	-0.158649	0.873959	0.236002	0.8625	0.997498
PGS001382	Corneal resistance factor (L)	HP:0002509	Limb hypertonia	6	-0.000208283	0.00102169	-0.203862	0.838479	0.236694	0.8434	0.997498
PGS001383	Corneal resistance factor (R)	HP:0002509	Limb hypertonia	6	0.000152281	0.00103358	0.147333	0.882882	0.235855	0.8833	0.997498
PGS001393	Father's age at death	HP:0002509	Limb hypertonia	6	0.000133763	0.00103109	0.129729	0.896792	0.235649	0.8981	0.997498
PGS001396	Frequency of unenthusiasm / disinterest in last 2 weeks	HP:0002509	Limb hypertonia	6	0.000261752	0.00103537	0.25281	0.800437	0.237637	0.8046	0.997498
PGS001397	Frequency of walking for pleasure in last 4 weeks	HP:0002509	Limb hypertonia	6	0.000210781	0.00103105	0.204434	0.838032	0.236703	0.8462	0.997498
PGS001398	Friendship satisfaction	HP:0002509	Limb hypertonia	6	-0.000204039	0.00104988	-0.194346	0.845922	0.236534	0.8471	0.997498
PGS001401	Health satisfaction	HP:0002509	Limb hypertonia	6	0.000188998	0.00102939	0.183602	0.854342	0.236362	0.8607	0.997498
PGS001410	Intra-ocular pressure, corneal-compensated (R)	HP:0002509	Limb hypertonia	6	-0.000176901	0.00105296	-0.168004	0.866595	0.236131	0.8674	0.997498
PGS001413	LV stroke volume	HP:0002509	Limb hypertonia	6	0.000284347	0.00103863	0.273771	0.784285	0.238103	0.7913	0.997498
PGS001414	Lymphocyte %	HP:0002509	Limb hypertonia	6	0.000350379	0.00100699	0.347945	0.727912	0.24005	0.7277	0.997498
PGS001417	Mean FA in body of corpus callosum on FA skeleton	HP:0002509	Limb hypertonia	6	0.000189559	0.00104867	0.180761	0.856571	0.236318	0.8586	0.997498
PGS001423	Mean FA in corticospinal tract on FA skeleton (R)	HP:0002509	Limb hypertonia	6	0.000122528	0.00101568	0.120636	0.903989	0.235553	0.9068	0.997498
PGS001424	Mean FA in external capsule on FA skeleton (R)	HP:0002509	Limb hypertonia	6	0.000175068	0.00103329	0.169428	0.865475	0.236151	0.8681	0.997498
PGS001429	Mean FA in middle cerebellar peduncle on FA skeleton	HP:0002509	Limb hypertonia	6	0.000243113	0.00104542	0.23255	0.816131	0.237222	0.8148	0.997498
PGS001431	Mean FA in posterior limb of internal capsule on FA skeleton (R)	HP:0002509	Limb hypertonia	6	0.000253238	0.00103502	0.244669	0.806734	0.237466	0.8081	0.997498
PGS001432	Mean FA in posterior thalamic radiation on FA skeleton (L)	HP:0002509	Limb hypertonia	6	0.000271159	0.00102655	0.264146	0.79169	0.237885	0.7976	0.997498
PGS001435	Mean FA in retrolenticular part of internal capsule on FA skeleton (R)	HP:0002509	Limb hypertonia	6	-0.000338581	0.00104064	-0.325357	0.74494	0.239408	0.7433	0.997498
PGS001437	Mean FA in sagittal stratum on FA skeleton (R)	HP:0002509	Limb hypertonia	6	-0.000101893	0.0010494	-0.0970965	0.922658	0.235337	0.9191	0.997498
PGS001439	Mean FA in superior cerebellar peduncle on FA skeleton (L)	HP:0002509	Limb hypertonia	6	-0.000341645	0.00102584	-0.333038	0.739135	0.239621	0.7406	0.997498
PGS001440	Mean FA in superior cerebellar peduncle on FA skeleton (R)	HP:0002509	Limb hypertonia	6	0.000195141	0.00102898	0.189645	0.849604	0.236457	0.8543	0.997498
PGS001441	Mean FA in superior corona radiata on FA skeleton (L)	HP:0002509	Limb hypertonia	6	-7.10117e-05	0.00104517	-0.0679425	0.945837	0.235134	0.9427	0.997498
PGS001443	Mean FA in superior fronto-occipital fasciculus on FA skeleton (L)	HP:0002509	Limb hypertonia	6	-0.000244837	0.00102259	-0.239428	0.810794	0.237359	0.8161	0.997498
PGS001444	Mean FA in superior fronto-occipital fasciculus on FA skeleton (R)	HP:0002509	Limb hypertonia	6	0.000288265	0.00101872	0.282969	0.777225	0.238319	0.7757	0.997498
PGS001445	Mean FA in superior longitudinal fasciculus on FA skeleton (L)	HP:0002509	Limb hypertonia	6	0.000148196	0.00102732	0.144256	0.885311	0.235817	0.8839	0.997498
PGS001450	Mean ICVF in anterior corona radiata on FA skeleton (L)	HP:0002509	Limb hypertonia	6	0.000155579	0.00102879	0.151225	0.879811	0.235904	0.8794	0.997498
PGS001453	Mean ICVF in anterior limb of internal capsule on FA skeleton (R)	HP:0002509	Limb hypertonia	6	-0.000117294	0.00104136	-0.112635	0.910329	0.235475	0.9086	0.997498
PGS001455	Mean ICVF in cerebral peduncle on FA skeleton (L)	HP:0002509	Limb hypertonia	6	0.000194319	0.00103407	0.187916	0.850959	0.23643	0.8468	0.997498
PGS001456	Mean ICVF in cerebral peduncle on FA skeleton (R)	HP:0002509	Limb hypertonia	6	-0.000190425	0.00102921	-0.18502	0.853229	0.236384	0.859	0.997498
PGS001465	Mean ICVF in fornix on FA skeleton	HP:0002509	Limb hypertonia	6	0.000104752	0.00102509	0.102187	0.918617	0.23538	0.9194	0.997498
PGS001477	Mean ICVF in posterior thalamic radiation on FA skeleton (R)	HP:0002509	Limb hypertonia	6	-0.000336226	0.00102418	-0.328288	0.742723	0.239489	0.7421	0.997498
PGS001480	Mean ICVF in sagittal stratum on FA skeleton (L)	HP:0002509	Limb hypertonia	6	8.76696e-05	0.00103657	0.0845763	0.932605	0.235241	0.9336	0.997498
PGS001481	Mean ICVF in sagittal stratum on FA skeleton (R)	HP:0002509	Limb hypertonia	6	0.000349525	0.00103633	0.337271	0.735943	0.239741	0.7362	0.997498
PGS001484	Mean ICVF in superior corona radiata on FA skeleton (L)	HP:0002509	Limb hypertonia	6	-0.000144033	0.00102194	-0.140941	0.887929	0.235778	0.8921	0.997498
PGS001485	Mean ICVF in superior corona radiata on FA skeleton (R)	HP:0002509	Limb hypertonia	6	0.000201464	0.00101847	0.197811	0.84321	0.236591	0.846	0.997498
PGS001490	Mean ICVF in tapetum on FA skeleton (L)	HP:0002509	Limb hypertonia	6	-7.39583e-05	0.00102039	-0.0724806	0.942226	0.235161	0.9418	0.997498
PGS001493	Mean ISOVF in anterior corona radiata on FA skeleton (L)	HP:0002509	Limb hypertonia	6	0.000269345	0.00104363	0.258084	0.796365	0.237751	0.7996	0.997498
PGS001497	Mean ISOVF in cingulum cingulate gyrus on FA skeleton (R)	HP:0002509	Limb hypertonia	6	0.000147831	0.00103974	0.142181	0.886949	0.235792	0.8852	0.997498
PGS001498	Mean ISOVF in external capsule on FA skeleton (L)	HP:0002509	Limb hypertonia	6	-9.64583e-05	0.00101362	-0.0951622	0.924194	0.235321	0.9299	0.997498
PGS001501	Mean ISOVF in posterior thalamic radiation on FA skeleton (L)	HP:0002509	Limb hypertonia	6	-0.000214811	0.00103426	-0.207696	0.835484	0.23676	0.8389	0.997498
PGS001503	Mean ISOVF in sagittal stratum on FA skeleton (R)	HP:0002509	Limb hypertonia	6	0.000128936	0.00101928	0.126497	0.899349	0.235614	0.8988	0.997498
PGS001505	Mean ISOVF in superior corona radiata on FA skeleton (L)	HP:0002509	Limb hypertonia	6	-0.000120644	0.0010375	-0.116284	0.907438	0.23551	0.9069	0.997498
PGS001509	Median T2star in pallidum (L)	HP:0002509	Limb hypertonia	6	-0.000164973	0.00102569	-0.16084	0.872233	0.236031	0.8725	0.997498
PGS001540	Volume of brain, grey+white matter	HP:0002509	Limb hypertonia	6	-0.000180639	0.00101224	-0.178455	0.858381	0.236283	0.8594	0.997498
PGS001541	Volume of brain, grey+white matter (normalised for head size)	HP:0002509	Limb hypertonia	6	0.000354911	0.00103519	0.342846	0.731745	0.239901	0.7365	0.997498
PGS001543	Volume of caudate (R)	HP:0002509	Limb hypertonia	6	9.95998e-05	0.00104101	0.0956761	0.923786	0.235325	0.9254	0.997498
PGS001544	Volume of grey matter	HP:0002509	Limb hypertonia	6	0.000137326	0.00101615	0.135144	0.89251	0.23571	0.8909	0.997498
PGS001545	Volume of grey matter (normalised for head size)	HP:0002509	Limb hypertonia	6	-0.00035681	0.00102416	-0.348393	0.727576	0.240063	0.7281	0.997498
PGS001550	Volume of grey matter in Cingulate Gyrus, anterior division (L)	HP:0002509	Limb hypertonia	6	-0.000247646	0.00102934	-0.240586	0.809896	0.237383	0.8108	0.997498
PGS001560	Volume of grey matter in Frontal Pole (L)	HP:0002509	Limb hypertonia	6	0.000237238	0.00103348	0.229552	0.818459	0.237164	0.8213	0.997498
PGS001563	Volume of grey matter in Hippocampus (L)	HP:0002509	Limb hypertonia	6	0.000244605	0.00103765	0.23573	0.813663	0.237285	0.807	0.997498
PGS001564	Volume of grey matter in Hippocampus (R)	HP:0002509	Limb hypertonia	6	0.000287343	0.00104256	0.275612	0.78287	0.238146	0.7832	0.997498
PGS001569	Volume of grey matter in Insular Cortex (L)	HP:0002509	Limb hypertonia	6	0.00020093	0.0010304	0.195001	0.845409	0.236544	0.8458	0.997498
PGS001580	Volume of grey matter in Occipital Fusiform Gyrus (L)	HP:0002509	Limb hypertonia	6	-0.000271642	0.00104167	-0.260776	0.794288	0.23781	0.7984	0.997498
PGS001582	Volume of grey matter in Paracingulate Gyrus (R)	HP:0002509	Limb hypertonia	6	-0.000392341	0.00102375	-0.38324	0.701576	0.241139	0.7149	0.997498
PGS001588	Volume of grey matter in Planum Polare (R)	HP:0002509	Limb hypertonia	6	0.000213513	0.0010498	0.203384	0.838852	0.236685	0.8378	0.997498
PGS001597	Volume of grey matter in Superior Frontal Gyrus (L)	HP:0002509	Limb hypertonia	6	-0.000290447	0.00100388	-0.289324	0.772359	0.238473	0.7764	0.997498
PGS001605	Volume of grey matter in Temporal Fusiform Cortex, posterior division (R)	HP:0002509	Limb hypertonia	6	9.70587e-05	0.00103525	0.0937541	0.925312	0.23531	0.926	0.997498
PGS001633	Volume of peripheral cortical grey matter	HP:0002509	Limb hypertonia	6	-0.000307407	0.00100686	-0.305314	0.760154	0.238874	0.7641	0.997498
PGS001634	Volume of peripheral cortical grey matter (normalised for head size)	HP:0002509	Limb hypertonia	6	0.000337923	0.00102352	0.330157	0.741311	0.239541	0.7355	0.997498
PGS001641	Volume of white matter (normalised for head size)	HP:0002509	Limb hypertonia	6	-0.000110676	0.00104429	-0.105982	0.915605	0.235413	0.918	0.997498
PGS001642	Volumetric scaling from T1 head image to standard space	HP:0002509	Limb hypertonia	6	-0.000255263	0.00101494	-0.251505	0.801446	0.237609	0.8098	0.997498
PGS001655	WA FA in tract inferior longitudinal fasciculus (R)	HP:0002509	Limb hypertonia	6	-0.000139284	0.00103956	-0.133983	0.893427	0.235697	0.8967	0.997498
PGS001664	WA ICVF in tract anterior thalamic radiation (R)	HP:0002509	Limb hypertonia	6	-0.00033292	0.0010269	-0.3242	0.745816	0.239376	0.7459	0.997498
PGS001666	WA ICVF in tract cingulate gyrus part of cingulum (R)	HP:0002509	Limb hypertonia	6	-7.80783e-05	0.00101577	-0.0768661	0.938737	0.235188	0.9401	0.997498
PGS001667	WA ICVF in tract corticospinal tract (L)	HP:0002509	Limb hypertonia	6	-0.000268346	0.00102428	-0.261984	0.793356	0.237837	0.7914	0.997498
PGS001673	WA ICVF in tract inferior longitudinal fasciculus (L)	HP:0002509	Limb hypertonia	6	-0.000208676	0.00102842	-0.20291	0.839223	0.236677	0.8392	0.997498
PGS001674	WA ICVF in tract inferior longitudinal fasciculus (R)	HP:0002509	Limb hypertonia	6	0.000236619	0.00103725	0.228122	0.819571	0.237136	0.8225	0.997498
PGS001678	WA ICVF in tract parahippocampal part of cingulum (L)	HP:0002509	Limb hypertonia	6	-0.000235359	0.0010167	-0.231493	0.816952	0.237201	0.8177	0.997498
PGS001684	WA ICVF in tract superior thalamic radiation (L)	HP:0002509	Limb hypertonia	6	0.000286982	0.001034	0.277545	0.781386	0.238191	0.7782	0.997498
PGS001685	WA ICVF in tract superior thalamic radiation (R)	HP:0002509	Limb hypertonia	6	0.000287212	0.0010271	0.279634	0.779783	0.23824	0.7768	0.997498
PGS001686	WA ICVF in tract uncinate fasciculus (L)	HP:0002509	Limb hypertonia	6	-0.000200885	0.00102338	-0.196296	0.844395	0.236566	0.8434	0.997498
PGS001694	WA ISOVF in tract inferior fronto-occipital fasciculus (R)	HP:0002509	Limb hypertonia	6	-0.000293069	0.00103784	-0.282384	0.777674	0.238305	0.7768	0.997498
PGS001695	WA ISOVF in tract inferior longitudinal fasciculus (L)	HP:0002509	Limb hypertonia	6	-0.000141234	0.00103187	-0.136872	0.891144	0.23573	0.8895	0.997498
PGS001704	WA L1 in tract forceps minor	HP:0002509	Limb hypertonia	6	-0.000205805	0.00102186	-0.201403	0.840401	0.236651	0.8404	0.997498
PGS001705	WA L1 in tract inferior fronto-occipital fasciculus (L)	HP:0002509	Limb hypertonia	6	-0.000381439	0.00105623	-0.361132	0.718033	0.240445	0.7184	0.997498
PGS001710	WA L1 in tract superior longitudinal fasciculus (R)	HP:0002509	Limb hypertonia	6	-0.000269642	0.00101319	-0.266132	0.790161	0.237929	0.7893	0.997498
PGS001714	WA L2 in tract acoustic radiation (R)	HP:0002509	Limb hypertonia	6	8.8316e-05	0.00104538	0.0844822	0.93268	0.23524	0.9302	0.997498
PGS001716	WA L2 in tract anterior thalamic radiation (R)	HP:0002509	Limb hypertonia	6	0.000320603	0.00104277	0.307453	0.758526	0.23893	0.7598	0.997498
PGS001718	WA L2 in tract cingulate gyrus part of cingulum (R)	HP:0002509	Limb hypertonia	6	0.000233026	0.00101815	0.228873	0.818987	0.23715	0.8156	0.997498
PGS001719	WA L2 in tract forceps major	HP:0002509	Limb hypertonia	6	0.000355054	0.00104201	0.34074	0.733329	0.239841	0.7322	0.997498
PGS001720	WA L2 in tract forceps minor	HP:0002509	Limb hypertonia	6	0.000272794	0.00102416	0.266358	0.789986	0.237934	0.7931	0.997498
PGS001731	WA L3 in tract anterior thalamic radiation (R)	HP:0002509	Limb hypertonia	6	0.000114917	0.00103119	0.111441	0.911276	0.235463	0.9133	0.997498
PGS001739	WA L3 in tract superior longitudinal fasciculus (L)	HP:0002509	Limb hypertonia	6	0.000362645	0.00103612	0.350004	0.726367	0.240111	0.7239	0.997498
PGS001740	WA L3 in tract superior thalamic radiation (L)	HP:0002509	Limb hypertonia	6	0.000264775	0.00104136	0.254259	0.799318	0.237668	0.8042	0.997498
PGS001744	WA MD in tract acoustic radiation (R)	HP:0002509	Limb hypertonia	6	-0.000313047	0.00104789	-0.298742	0.765164	0.238707	0.7591	0.997498
PGS001746	WA MD in tract cingulate gyrus part of cingulum (L)	HP:0002509	Limb hypertonia	6	-0.000128505	0.00103545	-0.124105	0.901243	0.235589	0.9032	0.997498
PGS001747	WA MD in tract cingulate gyrus part of cingulum (R)	HP:0002509	Limb hypertonia	6	0.000253937	0.00102687	0.247293	0.804703	0.237521	0.8075	0.997498
PGS001748	WA MD in tract forceps major	HP:0002509	Limb hypertonia	6	0.000325046	0.00103618	0.313695	0.753781	0.239093	0.7557	0.997498
PGS001752	WA MD in tract inferior longitudinal fasciculus (L)	HP:0002509	Limb hypertonia	6	8.31559e-05	0.00104303	0.0797249	0.936463	0.235207	0.9349	0.997498
PGS001755	WA MD in tract superior thalamic radiation (L)	HP:0002509	Limb hypertonia	6	0.000132899	0.00102464	0.129704	0.896812	0.235649	0.8963	0.997498
PGS001759	WA MO in tract forceps minor	HP:0002509	Limb hypertonia	6	0.000177262	0.0010428	0.169987	0.865035	0.236159	0.8639	0.997498
PGS001761	WA MO in tract middle cerebellar peduncle	HP:0002509	Limb hypertonia	6	0.000275539	0.00102908	0.267754	0.788912	0.237966	0.7942	0.997498
PGS001766	WA OD in tract corticospinal tract (L)	HP:0002509	Limb hypertonia	6	0.000245577	0.0010211	0.240502	0.809962	0.237381	0.8251	0.997498
PGS001768	WA OD in tract medial lemniscus (L)	HP:0002509	Limb hypertonia	6	0.000112841	0.00102302	0.110302	0.912179	0.235453	0.9135	0.997498
PGS001769	WA OD in tract superior longitudinal fasciculus (L)	HP:0002509	Limb hypertonia	6	0.000278	0.00104543	0.265918	0.790325	0.237924	0.7871	0.997498
PGS001786	Appendectomy	HP:0002509	Limb hypertonia	6	-0.000200017	0.00102306	-0.19551	0.845011	0.236553	0.8547	0.997498
PGS001788	Chronic obstructive pulmonary disease	HP:0002509	Limb hypertonia	6	0.000217326	0.00103372	0.210237	0.833501	0.236805	0.8267	0.997498
PGS001792	Primary open-angle glaucoma	HP:0002509	Limb hypertonia	6	-0.000232133	0.0010102	-0.229789	0.818275	0.237168	0.8146	0.997498
PGS001879	Ganglion and cyst of synovium, tendon, and bursa	HP:0002509	Limb hypertonia	6	8.20826e-05	0.00101717	0.0806968	0.93569	0.235214	0.9345	0.997498
PGS001985	logMAR in round (left/right)	HP:0002509	Limb hypertonia	6	0.000196866	0.00104169	0.188987	0.850119	0.236447	0.8543	0.997498
PGS002019	Benign neoplasm of colon	HP:0002509	Limb hypertonia	6	-0.000193452	0.00105904	-0.182667	0.855075	0.236348	0.8533	0.997498
PGS002035	Dementias	HP:0002509	Limb hypertonia	6	-0.000349682	0.00106807	-0.327395	0.743398	0.239464	0.7383	0.997498
PGS002040	Retinal detachments and defects	HP:0002509	Limb hypertonia	6	0.000369842	0.00102131	0.362125	0.717291	0.240475	0.7162	0.997498
PGS002045	Inflammation of the eye	HP:0002509	Limb hypertonia	6	-0.000268363	0.00102495	-0.261829	0.793476	0.237833	0.7941	0.997498
PGS002069	Functional digestive disorders	HP:0002509	Limb hypertonia	6	0.000231031	0.00104258	0.221595	0.824648	0.237012	0.8251	0.997498
PGS002070	Anal and rectal polyp	HP:0002509	Limb hypertonia	6	-0.000165223	0.00102544	-0.161123	0.87201	0.236035	0.8707	0.997498
PGS002077	Endometriosis	HP:0002509	Limb hypertonia	6	0.000345523	0.00105244	0.328307	0.742709	0.239489	0.7414	0.997498
PGS002079	Irregular menstrual cycle/bleeding	HP:0002509	Limb hypertonia	6	-8.27951e-05	0.00104022	-0.0795938	0.936567	0.235206	0.9367	0.997498
PGS002086	Diseases of hair and hair follicles	HP:0002509	Limb hypertonia	6	0.000236708	0.00104888	0.225677	0.821472	0.237089	0.8186	0.997498
PGS002091	Polymyalgia Rheumatica	HP:0002509	Limb hypertonia	6	0.000245646	0.00102179	0.240408	0.810035	0.237379	0.8183	0.997498
PGS002094	Osteoarthrosis	HP:0002509	Limb hypertonia	6	0.000142554	0.00102959	0.138457	0.889891	0.235748	0.8933	0.997498
PGS002100	Ankle spacing width	HP:0002509	Limb hypertonia	6	0.00030169	0.00102463	0.294439	0.768449	0.238599	0.7714	0.997498
PGS002105	Birth weight	HP:0002509	Limb hypertonia	6	0.000225538	0.00102135	0.220823	0.825249	0.236998	0.8285	0.997498
PGS002110	Skin colour	HP:0002509	Limb hypertonia	6	-0.000360163	0.0010426	-0.345448	0.729788	0.239977	0.7257	0.997498
PGS002118	PQ interval	HP:0002509	Limb hypertonia	6	-0.000371302	0.00102751	-0.361363	0.717861	0.240452	0.7157	0.997498
PGS002123	Red blood cell (erythrocyte) count	HP:0002509	Limb hypertonia	6	0.000255762	0.00102379	0.249818	0.80275	0.237574	0.802	0.997498
PGS002132	Falls in the last year	HP:0002509	Limb hypertonia	6	0.000357395	0.00103625	0.344894	0.730205	0.239961	0.733	0.997498
PGS002136	Recent feelings of foreboding	HP:0002509	Limb hypertonia	6	-0.000247076	0.00102304	-0.241512	0.809179	0.237401	0.815	0.997498
PGS002137	Fractured/broken bones in last 5 years	HP:0002509	Limb hypertonia	6	0.000147653	0.00102691	0.143784	0.885683	0.235812	0.8748	0.997498
PGS002144	Trouble falling asleep	HP:0002509	Limb hypertonia	6	0.000254383	0.00103771	0.245139	0.80637	0.237476	0.8081	0.997498
PGS002146	Standing height	HP:0002509	Limb hypertonia	6	0.000235283	0.00102254	0.230097	0.818037	0.237174	0.8084	0.997498
PGS002154	General happiness	HP:0002509	Limb hypertonia	6	-0.000321516	0.001019	-0.315522	0.752393	0.239142	0.7515	0.997498
PGS002158	Alanine aminotransferase	HP:0002509	Limb hypertonia	6	0.000122464	0.00101908	0.120171	0.904358	0.235549	0.9005	0.997498
PGS002159	Aspartate aminotransferase	HP:0002509	Limb hypertonia	6	7.56773e-05	0.00102663	0.073714	0.941244	0.235168	0.9406	0.997498
PGS002162	Creatinine (enzymatic) in urine	HP:0002509	Limb hypertonia	6	0.000282289	0.00101879	0.277082	0.781741	0.23818	0.7873	0.997498
PGS002173	Heel bone mineral density (BMD)	HP:0002509	Limb hypertonia	6	0.00015406	0.00106682	0.144411	0.885188	0.235819	0.8815	0.997498
PGS002174	Heel Broadband ultrasound attenuation, direct entry	HP:0002509	Limb hypertonia	6	0.00029742	0.00106733	0.278658	0.780532	0.238217	0.7753	0.997498
PGS002176	Hip circumference	HP:0002509	Limb hypertonia	6	-0.000294371	0.00101885	-0.288924	0.772665	0.238463	0.7694	0.997498
PGS002181	Lipoprotein A	HP:0002509	Limb hypertonia	6	0.000253046	0.00103306	0.244947	0.806519	0.237472	0.8192	0.997498
PGS002192	Potassium in urine	HP:0002509	Limb hypertonia	6	0.000138952	0.00104336	0.133177	0.894065	0.235688	0.8973	0.997498
PGS002194	Reticulocyte count	HP:0002509	Limb hypertonia	6	0.000318943	0.00102192	0.312101	0.754991	0.239051	0.7501	0.997498
PGS002201	Waist circumference	HP:0002509	Limb hypertonia	6	-0.000237827	0.00100371	-0.236949	0.812717	0.237309	0.8131	0.997498
PGS002207	Mean corpuscular volume	HP:0002509	Limb hypertonia	6	0.000273732	0.00102595	0.266809	0.789639	0.237944	0.7952	0.997498
PGS002208	Monocyte percentage	HP:0002509	Limb hypertonia	6	-0.000115575	0.00103449	-0.111721	0.911054	0.235466	0.9104	0.997498
PGS002223	Sensitive stomach	HP:0002509	Limb hypertonia	6	-0.000361052	0.00100909	-0.3578	0.720525	0.240344	0.7235	0.997498
PGS002224	Sitting height	HP:0002509	Limb hypertonia	6	-8.60872e-05	0.00103863	-0.0828851	0.93395	0.235229	0.9398	0.997498
PGS002225	Snoring	HP:0002509	Limb hypertonia	6	0.000163216	0.00101888	0.160192	0.872744	0.236022	0.8769	0.997498
PGS002226	Sodium in urine	HP:0002509	Limb hypertonia	6	9.19634e-05	0.00102659	0.0895815	0.928627	0.235278	0.9263	0.997498
PGS002230	Water intake	HP:0002509	Limb hypertonia	6	-7.02565e-05	0.00100989	-0.0695688	0.944543	0.235143	0.9421	0.997498
PGS002267	Ascending thoracic aortic diameter	HP:0002509	Limb hypertonia	6	0.000355473	0.00103678	0.342861	0.731733	0.239902	0.7299	0.997498
PGS002278	Supranormal left ventricular ejection fraction	HP:0002509	Limb hypertonia	6	0.000213432	0.00101946	0.209359	0.834186	0.236789	0.8343	0.997498
PGS002295	Insulin growth-like factor-1 level	HP:0002509	Limb hypertonia	6	0.000201547	0.00103423	0.194877	0.845506	0.236542	0.8503	0.997498
PGS002303	Diffuse large B-cell lymphoma	HP:0002509	Limb hypertonia	6	0.000274513	0.00101828	0.269585	0.787503	0.238007	0.7825	0.997498
PGS002305	Chronic lymphoid leukemia	HP:0002509	Limb hypertonia	6	0.000131681	0.00101626	0.129575	0.896914	0.235648	0.8967	0.997498
PGS002310	Age of Menarche	HP:0002509	Limb hypertonia	6	-0.000155008	0.0010181	-0.152252	0.879001	0.235918	0.8808	0.997498
PGS002312	Autoimmune disease	HP:0002509	Limb hypertonia	6	-0.000293485	0.00102746	-0.285641	0.775178	0.238383	0.7763	0.997498
PGS002317	Childless	HP:0002509	Limb hypertonia	6	0.000214216	0.00102882	0.208216	0.835078	0.236769	0.8294	0.997498
PGS002318	Chronotype (morning person)	HP:0002509	Limb hypertonia	6	-0.000377848	0.00101882	-0.370869	0.710768	0.240746	0.7157	0.997498
PGS002327	Forced Vital Capacity	HP:0002509	Limb hypertonia	6	-0.000120009	0.00103911	-0.115492	0.908065	0.235502	0.9107	0.997498
PGS002336	Hypothyroidism	HP:0002509	Limb hypertonia	6	-8.33933e-05	0.00103719	-0.080403	0.935924	0.235212	0.9353	0.997498
PGS002351	Thyroid (self-reported conditions)	HP:0002509	Limb hypertonia	6	0.000247843	0.00102813	0.241062	0.809528	0.237392	0.8099	0.997498
PGS002730	LDL lowering in response to statin	HP:0002509	Limb hypertonia	6	-0.000242666	0.00102733	-0.23621	0.81329	0.237295	0.8047	0.997498
PGS002759	Depression	HP:0002509	Limb hypertonia	6	0.000287105	0.00102139	0.281092	0.778664	0.238275	0.7775	0.997498
PGS002770	Stroke	HP:0002509	Limb hypertonia	6	9.4554e-05	0.0010427	0.0906816	0.927753	0.235286	0.934	0.997498
PGS002776	Incident coronary artery disease	HP:0002509	Limb hypertonia	6	-0.00030141	0.00102538	-0.293949	0.768822	0.238587	0.7619	0.997498
PGS002813	Visceral adipose tissue volumes adjusted for BMI and height	HP:0002509	Limb hypertonia	6	0.000314552	0.00103402	0.304204	0.760999	0.238846	0.7565	0.997498
PGS002932	Fasting Plasma Glucose	HP:0002509	Limb hypertonia	6	0.000114867	0.00103273	0.111226	0.911446	0.235461	0.912	0.997498
PGS003383	Prostate adenocarcinoma	HP:0002509	Limb hypertonia	6	-8.22283e-05	0.00103778	-0.0792345	0.936853	0.235204	0.9368	0.997498
PGS003387	Esophageal adenocarcinoma or Barrett‚Äôs esophagus	HP:0002509	Limb hypertonia	6	-0.000125015	0.00102398	-0.122087	0.902841	0.235568	0.9083	0.997498
PGS003393	Lung adenocarcinoma	HP:0002509	Limb hypertonia	6	-0.000140615	0.00101783	-0.138151	0.890133	0.235745	0.8866	0.997498
PGS000092	Hematocrit	HP:0000639	Nystagmus	37	-0.000100917	0.00254502	-0.0396527	0.968373	0.0484032	0.9687	0.997499
PGS000281	Resistin (RETN) serum levels	HP:0000639	Nystagmus	37	0.000104576	0.00257748	0.0405731	0.96764	0.0484064	0.9679	0.997499
PGS000946	Unspecified dementia (time-to-event)	HP:0000639	Nystagmus	37	0.000107486	0.00262666	0.0409211	0.967362	0.0484076	0.9704	0.997499
PGS001450	Mean ICVF in anterior corona radiata on FA skeleton (L)	HP:0000639	Nystagmus	37	9.30624e-05	0.00254037	0.0366334	0.97078	0.0483934	0.9715	0.997499
PGS002912	Drinking Status	HP:0000639	Nystagmus	37	9.3464e-05	0.0025353	0.036865	0.970596	0.0483941	0.971	0.997499
PGS003242	Creatine	HP:0000639	Nystagmus	37	8.68702e-05	0.00257261	0.0337673	0.973066	0.0483848	0.9714	0.997499
PGS001155	Impedance (left leg)	HP:0002573	Hematochezia	5	-2.78929e-05	0.000927922	-0.0300595	0.976022	0.0653544	0.9766	0.997499
PGS001767	WA OD in tract inferior longitudinal fasciculus (R)	HP:0002573	Hematochezia	5	-3.20741e-05	0.000953436	-0.0336406	0.973167	0.0653641	0.9767	0.997499
PGS000009	ER-negative Breast Cancer	HP:0000957	Cafe-au-lait spot	22	-0.000665601	0.00198525	-0.335273	0.737449	0.0327563	0.7438	0.9975
PGS000017	Inflammatory bowel disease	HP:0000957	Cafe-au-lait spot	22	-0.000202917	0.00197145	-0.102928	0.918029	0.0284347	0.9193	0.9975
PGS000027	Body Mass Index	HP:0000957	Cafe-au-lait spot	22	0.000679189	0.00193351	0.351273	0.725415	0.0332225	0.7262	0.9975
PGS000076	Kidney cancer	HP:0000957	Cafe-au-lait spot	22	-0.00031745	0.00200708	-0.158165	0.87434	0.0290469	0.8778	0.9975
PGS000077	Lymphocytic leukemia	HP:0000957	Cafe-au-lait spot	22	0.000370553	0.00194908	0.190117	0.849234	0.0295192	0.8421	0.9975
PGS000083	Pancreatic cancer	HP:0000957	Cafe-au-lait spot	22	0.000650071	0.00197132	0.329764	0.741607	0.0326008	0.7395	0.9975
PGS000088	Basophil count	HP:0000957	Cafe-au-lait spot	22	4.20319e-05	0.00195082	0.0215457	0.982812	0.0280047	0.9809	0.9975
PGS000089	Basophil percentage of white cells	HP:0000957	Cafe-au-lait spot	22	0.000426935	0.00194642	0.219344	0.826401	0.0300272	0.8256	0.9975
PGS000092	Hematocrit	HP:0000957	Cafe-au-lait spot	22	0.00054255	0.00196892	0.275557	0.782913	0.031208	0.7882	0.9975
PGS000095	High light scatter reticulocyte percentage of red cells	HP:0000957	Cafe-au-lait spot	22	-0.000727859	0.00197934	-0.367729	0.713108	0.0337247	0.7181	0.9975
PGS000106	Neutrophil percentage of white cells	HP:0000957	Cafe-au-lait spot	22	0.00010742	0.00191423	0.0561163	0.955254	0.0281187	0.9564	0.9975
PGS000126	Serum urate	HP:0000957	Cafe-au-lait spot	22	0.000394025	0.00191975	0.205248	0.837396	0.0297732	0.8376	0.9975
PGS000128	Hemoglobin A1c	HP:0000957	Cafe-au-lait spot	22	0.000411337	0.00195211	0.210714	0.833128	0.0298697	0.8314	0.9975
PGS000221	C-C motif chemokine 3 (CCL3) serum levels	HP:0000957	Cafe-au-lait spot	22	-0.000511553	0.00200162	-0.25557	0.798305	0.0307575	0.7949	0.9975
PGS000223	Tumor necrosis factor receptor superfamily member 5 (CD40) serum levels	HP:0000957	Cafe-au-lait spot	22	0.000452366	0.00197783	0.228718	0.819108	0.0302055	0.8251	0.9975
PGS000228	Cathepsin L1 (CTSL1) serum levels	HP:0000957	Cafe-au-lait spot	22	-0.000238533	0.00196809	-0.1212	0.903543	0.0286086	0.9008	0.9975
PGS000232	C-X-C motif chemokine 6 (CXCL6) serum levels	HP:0000957	Cafe-au-lait spot	22	3.03108e-05	0.00197632	0.015337	0.987765	0.027995	0.9871	0.9975
PGS000234	Eosinophil cationic protein (ECP) serum levels	HP:0000957	Cafe-au-lait spot	22	0.000549202	0.00198847	0.276193	0.782424	0.0312229	0.7919	0.9975
PGS000236	Endothelial cell-specific molecule 1 (ESM-1) serum levels	HP:0000957	Cafe-au-lait spot	22	-0.000608951	0.00200636	-0.303511	0.761527	0.0318951	0.7598	0.9975
PGS000238	Tumor necrosis factor receptor superfamily member 6 (FAS) serum levels	HP:0000957	Cafe-au-lait spot	22	-0.000175443	0.00196058	-0.0894855	0.928704	0.0283249	0.9275	0.9975
PGS000239	Fibroblast growth factor 23 (FGF-23) serum levels	HP:0000957	Cafe-au-lait spot	22	-0.000451403	0.00198663	-0.227221	0.820272	0.0301765	0.8188	0.9975
PGS000245	Proheparin-binding EGF-like growth factor (HB-EGF) serum levels	HP:0000957	Cafe-au-lait spot	22	-3.36906e-05	0.00199338	-0.0169013	0.986517	0.0279971	0.9861	0.9975
PGS000248	Heat shock 27 kDa protein (HSP_27) serum levels	HP:0000957	Cafe-au-lait spot	22	0.00026014	0.0019875	0.130889	0.895875	0.0287122	0.8919	0.9975
PGS000251	Interleukin-27 (IL-27) serum levels	HP:0000957	Cafe-au-lait spot	22	-0.00052882	0.0019879	-0.26602	0.790247	0.0309888	0.7913	0.9975
PGS000253	Interleukin-6 receptor subunit alpha (IL-6RA) serum levels	HP:0000957	Cafe-au-lait spot	22	-0.000270563	0.00198088	-0.136587	0.891369	0.0287769	0.889	0.9975
PGS000254	Interleukin-8 (IL-8) serum levels	HP:0000957	Cafe-au-lait spot	22	0.000551372	0.00198148	0.278263	0.780835	0.0312717	0.7784	0.9975
PGS000261	Membrane-bound aminopeptidase P (mAmP) serum levels	HP:0000957	Cafe-au-lait spot	22	-0.000297729	0.0019711	-0.151047	0.879951	0.0289535	0.8805	0.9975
PGS000264	Matrix metalloproteinase-1 (MMP-1) serum levels	HP:0000957	Cafe-au-lait spot	22	-0.000154205	0.00198351	-0.0777434	0.938039	0.0282416	0.9353	0.9975
PGS000271	Osteoprotegerin (OPG) serum levels	HP:0000957	Cafe-au-lait spot	22	-0.000631977	0.00197403	-0.320145	0.748886	0.0323354	0.7523	0.9975
PGS000288	Tumor necrosis factor receptor 2 (TNF-R2) serum levels	HP:0000957	Cafe-au-lait spot	22	0.000232849	0.00197656	0.117805	0.906232	0.0285741	0.904	0.9975
PGS000290	TNF-related apoptosis-inducing ligand (TRAIL) serum levels	HP:0000957	Cafe-au-lait spot	22	-3.66812e-05	0.00197694	-0.0185545	0.985198	0.0279996	0.9845	0.9975
PGS000321	Serum testosterone levels	HP:0000957	Cafe-au-lait spot	22	9.66998e-05	0.00199707	0.048421	0.961385	0.0280845	0.9597	0.9975
PGS000341	Systemic sclerosis	HP:0000957	Cafe-au-lait spot	22	-0.000156936	0.00200131	-0.0784167	0.937503	0.028246	0.9411	0.9975
PGS000387	Cancer within the respiratory system	HP:0000957	Cafe-au-lait spot	22	-0.000413942	0.00194709	-0.212595	0.831661	0.0299035	0.8337	0.9975
PGS000469	Carcinoma in situ of skin	HP:0000957	Cafe-au-lait spot	22	0.000345922	0.00201094	0.17202	0.863436	0.0292411	0.8561	0.9975
PGS000584	Cancer of prostate	HP:0000957	Cafe-au-lait spot	22	0.000595275	0.00198902	0.299281	0.764752	0.0317869	0.757	0.9975
PGS000605	Malignant neoplasm of kidney, except pelvis	HP:0000957	Cafe-au-lait spot	22	0.000482679	0.00197285	0.24466	0.806741	0.0305258	0.8013	0.9975
PGS000614	Cancer of bladder	HP:0000957	Cafe-au-lait spot	22	0.000579873	0.00195932	0.295957	0.767289	0.0317029	0.771	0.9975
PGS000618	Cancer of brain and nervous system	HP:0000957	Cafe-au-lait spot	22	-0.000313496	0.00193392	-0.162104	0.871238	0.0291004	0.8767	0.9975
PGS000620	Cancer of brain	HP:0000957	Cafe-au-lait spot	22	0.000437103	0.00194999	0.224157	0.822655	0.0301178	0.8216	0.9975
PGS000645	Lymphoid leukemia	HP:0000957	Cafe-au-lait spot	22	0.000604974	0.00196795	0.307413	0.758556	0.0319963	0.7562	0.9975
PGS000666	Body surface area-indexed left ventricular end-systolic volume	HP:0000957	Cafe-au-lait spot	22	-0.000544876	0.00195951	-0.278067	0.780985	0.031267	0.7788	0.9975
PGS000679	Creatinine in urine [umol/L]	HP:0000957	Cafe-au-lait spot	22	-0.000439445	0.001958	-0.224435	0.822438	0.0301231	0.8178	0.9975
PGS000681	Direct bilirubin [umol/L]	HP:0000957	Cafe-au-lait spot	22	-0.000740698	0.00198068	-0.373961	0.708467	0.0339209	0.705	0.9975
PGS000682	eGFR [ml/min/1.73m2]	HP:0000957	Cafe-au-lait spot	22	-0.000417125	0.00198472	-0.210168	0.833554	0.0298599	0.8298	0.9975
PGS000696	Testosterone [nmol/L]	HP:0000957	Cafe-au-lait spot	22	-0.000217898	0.00199647	-0.109141	0.9131	0.0284906	0.9111	0.9975
PGS000704	Alcoholic cirrhosis	HP:0000957	Cafe-au-lait spot	22	0.000404492	0.00196527	0.20582	0.836949	0.0297831	0.8379	0.9975
PGS000712	T2D (cases vs HbA1c filtered controls)	HP:0000957	Cafe-au-lait spot	22	0.000211983	0.0019546	0.108453	0.913645	0.0284843	0.9096	0.9975
PGS000713	T2D	HP:0000957	Cafe-au-lait spot	22	-0.000735491	0.00195826	-0.375584	0.70726	0.0339725	0.7086	0.9975
PGS000726	Cirrhosis	HP:0000957	Cafe-au-lait spot	22	0.000188479	0.00196291	0.0960202	0.923513	0.0283764	0.9271	0.9975
PGS000834	Corrected insulin response (at 30mins during OGTT)	HP:0000957	Cafe-au-lait spot	22	0.000280598	0.0019677	0.142602	0.886617	0.0288482	0.8888	0.9975
PGS000844	Predicted visceral adipose tissue	HP:0000957	Cafe-au-lait spot	22	-0.000553104	0.00193779	-0.285431	0.775339	0.0314432	0.7799	0.9975
PGS000861	Urine Albumin-to-Creatinine ratio	HP:0000957	Cafe-au-lait spot	22	-0.000478073	0.00199746	-0.239341	0.810862	0.0304165	0.8116	0.9975
PGS000882	25-hydroxyvitamin D	HP:0000957	Cafe-au-lait spot	22	-0.000493026	0.00200717	-0.245632	0.805988	0.030546	0.805	0.9975
PGS000909	Headache	HP:0000957	Cafe-au-lait spot	22	-5.80962e-05	0.00195363	-0.0297376	0.976279	0.0280226	0.975	0.9975
PGS000924	Disorders of porphyrin and bilirubin metabolism (time-to-event)	HP:0000957	Cafe-au-lait spot	22	0.000382014	0.00199035	0.191934	0.847811	0.0295487	0.8469	0.9975
PGS000927	Other dermatitis (time-to-event)	HP:0000957	Cafe-au-lait spot	22	-0.000194032	0.00196304	-0.0988425	0.921272	0.0283997	0.9196	0.9975
PGS000928	Other non-toxic goitre (time-to-event)	HP:0000957	Cafe-au-lait spot	22	-0.000230024	0.0019503	-0.117943	0.906123	0.0285755	0.9075	0.9975
PGS000929	All cause dementia (algorithmically-defined)	HP:0000957	Cafe-au-lait spot	22	-0.000667501	0.00204039	-0.327143	0.743589	0.0325277	0.7555	0.9975
PGS000943	Cholecystitis (time-to-event)	HP:0000957	Cafe-au-lait spot	22	0.000648349	0.00197605	0.328104	0.742862	0.0325544	0.7412	0.9975
PGS000946	Unspecified dementia (time-to-event)	HP:0000957	Cafe-au-lait spot	22	-0.000454883	0.00203209	-0.22385	0.822893	0.030112	0.8219	0.9975
PGS000950	Skin changes due to chronic exposure to nonionising radiation (time-to-event)	HP:0000957	Cafe-au-lait spot	22	0.000208256	0.00198044	0.105157	0.916261	0.0284544	0.9115	0.9975
PGS000953	Left heel broadband ultrasound attenuation	HP:0000957	Cafe-au-lait spot	22	-0.000290664	0.00201443	-0.144291	0.885283	0.0288688	0.8861	0.9975
PGS000954	Left heel quantitative ultrasound index (QUI), direct entry	HP:0000957	Cafe-au-lait spot	22	0.000262891	0.00199831	0.131556	0.895346	0.0287197	0.9	0.9975
PGS000957	Essential (primary hypertension) (time-to-event)	HP:0000957	Cafe-au-lait spot	22	-0.0005481	0.00192754	-0.284352	0.776166	0.0314171	0.772	0.9975
PGS000958	Essential hypertension	HP:0000957	Cafe-au-lait spot	22	-0.00026057	0.00193077	-0.134957	0.892658	0.0287581	0.8941	0.9975
PGS000960	Other systemic involvement of connective tissue (time-to-event)	HP:0000957	Cafe-au-lait spot	22	0.000683683	0.00197909	0.345454	0.729784	0.0330504	0.733	0.9975
PGS000962	Chronic ischaemic heart disease (time-to-event)	HP:0000957	Cafe-au-lait spot	22	0.000254624	0.00193676	0.131469	0.895416	0.0287187	0.8967	0.9975
PGS000965	Hypothyroidism/myxoedema	HP:0000957	Cafe-au-lait spot	22	0.000205502	0.00197483	0.104061	0.91713	0.0284447	0.9147	0.9975
PGS000967	Coxarthrosis [arthrosis of hip] (time-to-event)	HP:0000957	Cafe-au-lait spot	22	0.000298403	0.00198898	0.150028	0.880755	0.0289404	0.8778	0.9975
PGS000972	Microalbumin [> 40 mg/L]	HP:0000957	Cafe-au-lait spot	22	0.000671863	0.00199903	0.336095	0.736829	0.0327797	0.7331	0.9975
PGS000976	JCV seropositivity for Human Polyomavirus JCV	HP:0000957	Cafe-au-lait spot	22	-0.000714079	0.00196551	-0.363305	0.716409	0.0335874	0.7101	0.9975
PGS000999	Comparative body size at age 10	HP:0000957	Cafe-au-lait spot	22	0.000650721	0.00191929	0.339043	0.734607	0.0328642	0.7379	0.9975
PGS001001	Getting up in morning	HP:0000957	Cafe-au-lait spot	22	-0.000469005	0.00201056	-0.233271	0.815571	0.0302948	0.8104	0.9975
PGS001003	Number of medications taken	HP:0000957	Cafe-au-lait spot	22	-0.000116333	0.00194726	-0.0597416	0.952366	0.0281365	0.9526	0.9975
PGS001005	Number of self reported cancers	HP:0000957	Cafe-au-lait spot	22	0.000314057	0.00201344	0.15598	0.876062	0.0290178	0.8739	0.9975
PGS001010	PEF pred. ratio	HP:0000957	Cafe-au-lait spot	22	4.29976e-05	0.00199808	0.0215194	0.982833	0.0280047	0.9825	0.9975
PGS001017	Suffer from 'nerves'	HP:0000957	Cafe-au-lait spot	22	-0.000702692	0.0019789	-0.355092	0.722553	0.033337	0.714	0.9975
PGS001019	Attending social / leisure activities (regular attendance at a gym or sports club)	HP:0000957	Cafe-au-lait spot	22	0.000233664	0.00198313	0.117826	0.906215	0.0285743	0.9065	0.9975
PGS001021	Feelings of worry or anxiety	HP:0000957	Cafe-au-lait spot	22	-0.000301744	0.00198725	-0.15184	0.879326	0.0289637	0.8795	0.9975
PGS001029	Other disorders of cornea (time-to-event)	HP:0000957	Cafe-au-lait spot	22	-0.000756222	0.00199144	-0.379736	0.704176	0.0341056	0.704	0.9975
PGS001030	Pulmonary fibrosis	HP:0000957	Cafe-au-lait spot	22	0.000593551	0.00191355	0.310182	0.75645	0.0320689	0.7463	0.9975
PGS001033	Other coagulation defects (time-to-event)	HP:0000957	Cafe-au-lait spot	22	-0.000454207	0.00198194	-0.229173	0.818754	0.0302143	0.7949	0.9975
PGS001038	Left heel bone mineral density (BMD) T-score, automated	HP:0000957	Cafe-au-lait spot	22	0.000265027	0.00199825	0.132629	0.894498	0.0287317	0.8929	0.9975
PGS001048	NSTEMI (algorithmically-defined)	HP:0000957	Cafe-au-lait spot	22	-0.000308392	0.0019458	-0.158491	0.874084	0.0290513	0.873	0.9975
PGS001049	Risk taking behaviour	HP:0000957	Cafe-au-lait spot	22	0.000734793	0.0019452	0.377747	0.705652	0.0340417	0.7051	0.9975
PGS001073	Duration of walks	HP:0000957	Cafe-au-lait spot	22	0.000184774	0.00200395	0.0922047	0.926543	0.0283459	0.9246	0.9975
PGS001100	Spherical power (right eye)	HP:0000957	Cafe-au-lait spot	22	-0.000566557	0.00196051	-0.288985	0.772618	0.0315298	0.7809	0.9975
PGS001103	Body fat percentage (left leg)	HP:0000957	Cafe-au-lait spot	22	9.75194e-05	0.00195019	0.0500052	0.960122	0.0280912	0.96	0.9975
PGS001104	Body fat percentage (right leg)	HP:0000957	Cafe-au-lait spot	22	-0.000465196	0.00194742	-0.238878	0.811221	0.0304071	0.8126	0.9975
PGS001114	Ibuprofen use self-reported	HP:0000957	Cafe-au-lait spot	22	0.00058052	0.00197813	0.293469	0.769189	0.0316407	0.77	0.9975
PGS001115	Paracetamol use self-reported	HP:0000957	Cafe-au-lait spot	22	0.000400689	0.00196681	0.203725	0.838586	0.0297467	0.8413	0.9975
PGS001127	Never Smoker	HP:0000957	Cafe-au-lait spot	22	-0.000291622	0.00197281	-0.14782	0.882497	0.0289125	0.8828	0.9975
PGS001135	Arthritis (nos)	HP:0000957	Cafe-au-lait spot	22	0.000183837	0.00199114	0.0923278	0.926445	0.0283469	0.9239	0.9975
PGS001140	Seborrheic keratosis (time-to-event)	HP:0000957	Cafe-au-lait spot	22	5.4771e-05	0.00195188	0.0280606	0.977616	0.0280184	0.9782	0.9975
PGS001141	Facial ageing (looking younger than you are)	HP:0000957	Cafe-au-lait spot	22	0.000453999	0.00196026	0.231602	0.816868	0.0302618	0.8105	0.9975
PGS001146	Arm fat-free mass (R)	HP:0000957	Cafe-au-lait spot	22	0.000633773	0.00194994	0.325022	0.745193	0.032469	0.7493	0.9975
PGS001147	Leg fat mass (R)	HP:0000957	Cafe-au-lait spot	22	0.00040926	0.00194273	0.210663	0.833169	0.0298688	0.8329	0.9975
PGS001148	Trunk fat mass	HP:0000957	Cafe-au-lait spot	22	-7.35835e-05	0.00196549	-0.0374377	0.970139	0.0280445	0.9708	0.9975
PGS001153	Folic acid or folate (Vitamin B9)	HP:0000957	Cafe-au-lait spot	22	0.000335951	0.00196596	0.170884	0.864329	0.0292245	0.8662	0.9975
PGS001165	Arm fat free mass (L)	HP:0000957	Cafe-au-lait spot	22	0.000696114	0.00195384	0.356279	0.721663	0.0333728	0.7303	0.9975
PGS001180	Lung function (FEV1/FVC)	HP:0000957	Cafe-au-lait spot	22	4.2832e-05	0.00199809	0.0214365	0.982899	0.0280045	0.9784	0.9975
PGS001181	Other hypothyroidism (time-to-event)	HP:0000957	Cafe-au-lait spot	22	-0.00045563	0.00196146	-0.232291	0.816332	0.0302754	0.8125	0.9975
PGS001192	Gonarthrosis [arthrosis of knee] (time-to-event)	HP:0000957	Cafe-au-lait spot	22	0.000442996	0.00195774	0.226279	0.821004	0.0301584	0.8245	0.9975
PGS001235	Right arm mass (predicted)	HP:0000957	Cafe-au-lait spot	22	0.000435523	0.0019523	0.223082	0.823491	0.0300974	0.8234	0.9975
PGS001236	Lung function (FEV1)	HP:0000957	Cafe-au-lait spot	22	-0.000554569	0.00199874	-0.277459	0.781452	0.0312527	0.7822	0.9975
PGS001242	Ankle spacing width (L)	HP:0000957	Cafe-au-lait spot	22	-0.000710982	0.00194045	-0.366401	0.714098	0.0336833	0.7136	0.9975
PGS001243	Ankle spacing width (R)	HP:0000957	Cafe-au-lait spot	22	0.00010571	0.00195773	0.0539962	0.956943	0.0281088	0.9571	0.9975
PGS001250	Calculus of kidney and ureter (time-to-event)	HP:0000957	Cafe-au-lait spot	22	0.000508485	0.00198314	0.256404	0.797661	0.0307756	0.8035	0.9975
PGS001251	Other interstitial pulmonary diseases (time-to-event)	HP:0000957	Cafe-au-lait spot	22	-0.00047371	0.00191901	-0.246851	0.805045	0.0305715	0.8098	0.9975
PGS001257	Childhood sunburn	HP:0000957	Cafe-au-lait spot	22	8.33485e-05	0.00196377	0.0424431	0.966149	0.0280615	0.9653	0.9975
PGS001274	Osteoporosis without pathological fracture (time-to-event)	HP:0000957	Cafe-au-lait spot	22	-0.000716095	0.00195854	-0.365626	0.714677	0.0336592	0.7143	0.9975
PGS001294	Non-insulin-dependent diabetes (time-to-event)	HP:0000957	Cafe-au-lait spot	22	0.000190025	0.00197403	0.0962627	0.92332	0.0283784	0.926	0.9975
PGS001298	Obesity (time-to-event)	HP:0000957	Cafe-au-lait spot	22	0.000351261	0.00196685	0.178591	0.858274	0.0293389	0.8549	0.9975
PGS001314	Acute myocardial infarction (time-to-event)	HP:0000957	Cafe-au-lait spot	22	0.000362331	0.00195016	0.185796	0.852621	0.0294503	0.8524	0.9975
PGS001317	Vascular/heart problems diagnosed by doctor Heart attack	HP:0000957	Cafe-au-lait spot	22	0.000442617	0.00196135	0.22567	0.821478	0.0301467	0.8217	0.9975
PGS001318	Disorders of lipoprotein metabolism and other lipidaemias (time-to-event)	HP:0000957	Cafe-au-lait spot	22	-0.000391714	0.00194133	-0.201776	0.840109	0.0297132	0.8444	0.9975
PGS001327	Diabetes	HP:0000957	Cafe-au-lait spot	22	0.00012916	0.00198343	0.0651192	0.948085	0.028165	0.9504	0.9975
PGS001328	Family history of diabetes	HP:0000957	Cafe-au-lait spot	22	0.000163431	0.00198415	0.0823681	0.934361	0.028273	0.9338	0.9975
PGS001333	Chronic obstructive pulmonary disease (algorithmically-defined)	HP:0000957	Cafe-au-lait spot	22	0.000741976	0.00194767	0.380955	0.703271	0.034145	0.7025	0.9975
PGS001334	Other chronic obstructive pulmonary disease (time-to-event)	HP:0000957	Cafe-au-lait spot	22	4.62326e-05	0.00198689	0.0232688	0.981438	0.028008	0.9805	0.9975
PGS001335	Vascular/heart problems diagnosed by doctor High BP	HP:0000957	Cafe-au-lait spot	22	0.000546934	0.00192923	0.283498	0.77682	0.0313965	0.7769	0.9975
PGS001347	Family history of Alzheimer's/dementia	HP:0000957	Cafe-au-lait spot	22	0.000105249	0.0020374	0.0516583	0.958805	0.0280983	0.9616	0.9975
PGS001361	3mm strong meridian angle (L)	HP:0000957	Cafe-au-lait spot	22	0.00056171	0.0019929	0.281856	0.778079	0.0313571	0.7781	0.9975
PGS001378	Basophill count	HP:0000957	Cafe-au-lait spot	22	0.000308901	0.00193408	0.159715	0.873119	0.0290678	0.879	0.9975
PGS001380	Corneal hysteresis (L)	HP:0000957	Cafe-au-lait spot	22	0.000243001	0.00197667	0.122934	0.90217	0.0286265	0.9005	0.9975
PGS001382	Corneal resistance factor (L)	HP:0000957	Cafe-au-lait spot	22	0.000253616	0.0019518	0.12994	0.896625	0.0287017	0.8972	0.9975
PGS001387	Degree bothered by urinary frequency/bladder irritability in the last 3 months	HP:0000957	Cafe-au-lait spot	22	-0.000202284	0.00195309	-0.103571	0.917518	0.0284404	0.9157	0.9975
PGS001390	Duodenal ulcer (time-to-event)	HP:0000957	Cafe-au-lait spot	22	0.000522735	0.00198481	0.263367	0.79229	0.0309292	0.795	0.9975
PGS001397	Frequency of walking for pleasure in last 4 weeks	HP:0000957	Cafe-au-lait spot	22	-0.000168504	0.00196967	-0.085549	0.931832	0.0282957	0.9331	0.9975
PGS001398	Friendship satisfaction	HP:0000957	Cafe-au-lait spot	22	7.16028e-05	0.00200565	0.0357006	0.971524	0.0280391	0.9743	0.9975
PGS001403	Heel bone mineral density (BMD) (L)	HP:0000957	Cafe-au-lait spot	22	0.000341258	0.00200056	0.170581	0.864568	0.0292201	0.8676	0.9975
PGS001417	Mean FA in body of corpus callosum on FA skeleton	HP:0000957	Cafe-au-lait spot	22	-0.000114107	0.00200335	-0.0569581	0.954583	0.0281227	0.9514	0.9975
PGS001427	Mean FA in genu of corpus callosum on FA skeleton	HP:0000957	Cafe-au-lait spot	22	-8.26122e-05	0.00202917	-0.0407124	0.967529	0.0280554	0.9692	0.9975
PGS001431	Mean FA in posterior limb of internal capsule on FA skeleton (R)	HP:0000957	Cafe-au-lait spot	22	-0.000148654	0.00197727	-0.0751813	0.940077	0.0282249	0.9388	0.9975
PGS001435	Mean FA in retrolenticular part of internal capsule on FA skeleton (R)	HP:0000957	Cafe-au-lait spot	22	-3.33752e-05	0.00198804	-0.016788	0.986607	0.027997	0.9867	0.9975
PGS001438	Mean FA in splenium of corpus callosum on FA skeleton	HP:0000957	Cafe-au-lait spot	22	-0.000463202	0.00193943	-0.238834	0.811255	0.0304062	0.8036	0.9975
PGS001440	Mean FA in superior cerebellar peduncle on FA skeleton (R)	HP:0000957	Cafe-au-lait spot	22	-0.000498981	0.0019657	-0.253844	0.799638	0.0307201	0.8023	0.9975
PGS001453	Mean ICVF in anterior limb of internal capsule on FA skeleton (R)	HP:0000957	Cafe-au-lait spot	22	-0.000574262	0.00198934	-0.28867	0.772859	0.0315221	0.7724	0.9975
PGS001454	Mean ICVF in body of corpus callosum on FA skeleton	HP:0000957	Cafe-au-lait spot	22	-0.000680019	0.00195065	-0.348612	0.727411	0.0331435	0.7264	0.9975
PGS001457	Mean ICVF in cingulum cingulate gyrus on FA skeleton (L)	HP:0000957	Cafe-au-lait spot	22	-0.000597276	0.00197268	-0.302774	0.762088	0.0318762	0.7612	0.9975
PGS001458	Mean ICVF in cingulum cingulate gyrus on FA skeleton (R)	HP:0000957	Cafe-au-lait spot	22	8.48952e-05	0.00197482	0.0429889	0.965714	0.0280635	0.9657	0.9975
PGS001464	Mean ICVF in fornix cres+stria terminalis on FA skeleton (R)	HP:0000957	Cafe-au-lait spot	22	-0.000415614	0.00196337	-0.211684	0.832372	0.0298871	0.8319	0.9975
PGS001470	Mean ICVF in medial lemniscus on FA skeleton (R)	HP:0000957	Cafe-au-lait spot	22	-0.000386193	0.00195751	-0.197288	0.843619	0.0296372	0.8506	0.9975
PGS001474	Mean ICVF in posterior limb of internal capsule on FA skeleton (L)	HP:0000957	Cafe-au-lait spot	22	0.000596779	0.00196234	0.304116	0.761067	0.0319107	0.7601	0.9975
PGS001475	Mean ICVF in posterior limb of internal capsule on FA skeleton (R)	HP:0000957	Cafe-au-lait spot	22	-0.000344894	0.00196164	-0.175819	0.860451	0.0292972	0.8621	0.9975
PGS001478	Mean ICVF in retrolenticular part of internal capsule on FA skeleton (L)	HP:0000957	Cafe-au-lait spot	22	-0.000302494	0.00198937	-0.152056	0.879156	0.0289664	0.8785	0.9975
PGS001493	Mean ISOVF in anterior corona radiata on FA skeleton (L)	HP:0000957	Cafe-au-lait spot	22	-0.000209788	0.00199373	-0.105224	0.916207	0.028455	0.9167	0.9975
PGS001494	Mean ISOVF in anterior corona radiata on FA skeleton (R)	HP:0000957	Cafe-au-lait spot	22	0.000357889	0.00198059	0.180698	0.85662	0.029371	0.8621	0.9975
PGS001498	Mean ISOVF in external capsule on FA skeleton (L)	HP:0000957	Cafe-au-lait spot	22	-0.000410368	0.00193635	-0.211928	0.832181	0.0298915	0.829	0.9975
PGS001500	Mean ISOVF in posterior corona radiata on FA skeleton (L)	HP:0000957	Cafe-au-lait spot	22	0.000662654	0.00192867	0.34358	0.731193	0.0329956	0.7255	0.9975
PGS001504	Mean ISOVF in superior cerebellar peduncle on FA skeleton (R)	HP:0000957	Cafe-au-lait spot	22	0.000236512	0.00197586	0.119701	0.90473	0.0285932	0.9057	0.9975
PGS001506	Mean ISOVF in superior corona radiata on FA skeleton (R)	HP:0000957	Cafe-au-lait spot	22	-0.000780294	0.00200425	-0.389321	0.697074	0.0344184	0.7001	0.9975
PGS001507	Median T2star in caudate (L)	HP:0000957	Cafe-au-lait spot	22	0.000120672	0.00197623	0.0610615	0.951315	0.0281433	0.9513	0.9975
PGS001508	Median T2star in caudate (R)	HP:0000957	Cafe-au-lait spot	22	-0.000627913	0.0019832	-0.316616	0.751563	0.03224	0.7462	0.9975
PGS001509	Median T2star in pallidum (L)	HP:0000957	Cafe-au-lait spot	22	0.000323493	0.00195943	0.165096	0.868883	0.029142	0.8685	0.9975
PGS001510	Median T2star in pallidum (R)	HP:0000957	Cafe-au-lait spot	22	0.000357488	0.0019484	0.183478	0.854439	0.029414	0.8584	0.9975
PGS001512	Median T2star in putamen (R)	HP:0000957	Cafe-au-lait spot	22	0.000190445	0.00197814	0.0962749	0.92331	0.0283785	0.9241	0.9975
PGS001514	Non-cancer illness year/age first occurred	HP:0000957	Cafe-au-lait spot	22	0.00020324	0.00198021	0.102635	0.918261	0.0284322	0.9148	0.9975
PGS001516	Other diseases of intestine (time-to-event)	HP:0000957	Cafe-au-lait spot	22	0.0004	0.00202716	0.19732	0.843594	0.0296377	0.8394	0.9975
PGS001520	Position of the pulse wave peak	HP:0000957	Cafe-au-lait spot	22	-0.000424891	0.00197595	-0.215031	0.829762	0.0299477	0.83	0.9975
PGS001534	Total Volume of white matter hyperintensities (from T1 and T2 FLAIR images)	HP:0000957	Cafe-au-lait spot	22	-0.000401226	0.00200384	-0.200229	0.841319	0.0296868	0.8447	0.9975
PGS001538	Volume of accumbens (R)	HP:0000957	Cafe-au-lait spot	22	-0.000124507	0.00193639	-0.0642987	0.948738	0.0281605	0.946	0.9975
PGS001542	Volume of caudate (L)	HP:0000957	Cafe-au-lait spot	22	-0.000615545	0.00198013	-0.310861	0.755934	0.0320868	0.7568	0.9975
PGS001545	Volume of grey matter (normalised for head size)	HP:0000957	Cafe-au-lait spot	22	0.000719057	0.0019565	0.367522	0.713263	0.0337182	0.7198	0.9975
PGS001549	Volume of grey matter in Central Opercular Cortex (R)	HP:0000957	Cafe-au-lait spot	22	-0.000526835	0.00196651	-0.267903	0.788797	0.0310315	0.7879	0.9975
PGS001552	Volume of grey matter in Cingulate Gyrus, posterior division (R)	HP:0000957	Cafe-au-lait spot	22	0.000714685	0.0019458	0.367296	0.713431	0.0337112	0.7151	0.9975
PGS001556	Volume of grey matter in Cuneal Cortex (R)	HP:0000957	Cafe-au-lait spot	22	-0.000681151	0.00197523	-0.344847	0.73024	0.0330326	0.7306	0.9975
PGS001557	Volume of grey matter in Frontal Operculum Cortex (L)	HP:0000957	Cafe-au-lait spot	22	-0.000526894	0.00197044	-0.267399	0.789186	0.03102	0.7906	0.9975
PGS001559	Volume of grey matter in Frontal Orbital Cortex (R)	HP:0000957	Cafe-au-lait spot	22	0.000395693	0.00196044	0.201839	0.84006	0.0297143	0.8376	0.9975
PGS001562	Volume of grey matter in Heschl's Gyrus (includes H1 and H2) (R)	HP:0000957	Cafe-au-lait spot	22	0.000445741	0.00197325	0.225892	0.821305	0.030151	0.8147	0.9975
PGS001569	Volume of grey matter in Insular Cortex (L)	HP:0000957	Cafe-au-lait spot	22	-0.000123366	0.00196845	-0.0626717	0.950033	0.0281517	0.9508	0.9975
PGS001577	Volume of grey matter in Middle Frontal Gyrus (L)	HP:0000957	Cafe-au-lait spot	22	0.00037399	0.00198564	0.188348	0.85062	0.0294908	0.8521	0.9975
PGS001579	Volume of grey matter in Middle Temporal Gyrus, posterior division (R)	HP:0000957	Cafe-au-lait spot	22	-0.000249128	0.00199281	-0.125014	0.900523	0.0286484	0.9023	0.9975
PGS001580	Volume of grey matter in Occipital Fusiform Gyrus (L)	HP:0000957	Cafe-au-lait spot	22	0.000330588	0.00198997	0.166127	0.868071	0.0291565	0.872	0.9975
PGS001591	Volume of grey matter in Precentral Gyrus (R)	HP:0000957	Cafe-au-lait spot	22	0.000282758	0.00193011	0.146499	0.88354	0.028896	0.8865	0.9975
PGS001595	Volume of grey matter in Subcallosal Cortex (L)	HP:0000957	Cafe-au-lait spot	22	0.000421025	0.00194345	0.216638	0.828509	0.0299771	0.8332	0.9975
PGS001604	Volume of grey matter in Temporal Fusiform Cortex, posterior division (L)	HP:0000957	Cafe-au-lait spot	22	-0.000368683	0.00196442	-0.18768	0.851143	0.0294802	0.8567	0.9975
PGS001606	Volume of grey matter in Temporal Pole (L)	HP:0000957	Cafe-au-lait spot	22	0.00059266	0.0019748	0.300112	0.764118	0.031808	0.763	0.9975
PGS001607	Volume of grey matter in Temporal Pole (R)	HP:0000957	Cafe-au-lait spot	22	0.000600318	0.00196479	0.305538	0.759984	0.0319475	0.7625	0.9975
PGS001608	Volume of grey matter in Thalamus (L)	HP:0000957	Cafe-au-lait spot	22	-0.00043819	0.00198944	-0.220258	0.825689	0.0300443	0.8277	0.9975
PGS001610	Volume of grey matter in V Cerebellum (L)	HP:0000957	Cafe-au-lait spot	22	0.000373413	0.001994	0.187268	0.851466	0.0294736	0.8524	0.9975
PGS001611	Volume of grey matter in V Cerebellum (R)	HP:0000957	Cafe-au-lait spot	22	-3.01871e-05	0.00195973	-0.0154037	0.987711	0.0279951	0.9868	0.9975
PGS001612	Volume of grey matter in Ventral Striatum (L)	HP:0000957	Cafe-au-lait spot	22	0.000270619	0.00193651	0.139746	0.888873	0.028814	0.887	0.9975
PGS001613	Volume of grey matter in Ventral Striatum (R)	HP:0000957	Cafe-au-lait spot	22	0.000211674	0.00193024	0.109662	0.912687	0.0284955	0.9132	0.9975
PGS001619	Volume of grey matter in Vermis VIIIb Cerebellum	HP:0000957	Cafe-au-lait spot	22	0.000712671	0.00197724	0.360437	0.718553	0.0334993	0.7134	0.9975
PGS001624	Volume of grey matter in VIIb Cerebellum (R)	HP:0000957	Cafe-au-lait spot	22	-0.000403101	0.00199836	-0.201716	0.840156	0.0297122	0.8458	0.9975
PGS001631	Volume of pallidum (L)	HP:0000957	Cafe-au-lait spot	22	-0.000656177	0.00195236	-0.336095	0.736829	0.0327797	0.7327	0.9975
PGS001637	Volume of thalamus (L)	HP:0000957	Cafe-au-lait spot	22	0.000676364	0.00198207	0.341242	0.732952	0.0329276	0.7345	0.9975
PGS001638	Volume of thalamus (R)	HP:0000957	Cafe-au-lait spot	22	0.000351187	0.00199346	0.176169	0.860176	0.0293024	0.8663	0.9975
PGS001651	WA FA in tract forceps minor	HP:0000957	Cafe-au-lait spot	22	0.000287502	0.00197634	0.145472	0.884351	0.0288833	0.8833	0.9975
PGS001658	WA FA in tract superior longitudinal fasciculus (L)	HP:0000957	Cafe-au-lait spot	22	0.000248369	0.00197883	0.125513	0.900128	0.0286537	0.9008	0.9975
PGS001675	WA ICVF in tract medial lemniscus (L)	HP:0000957	Cafe-au-lait spot	22	-3.4617e-05	0.00192678	-0.0179663	0.985667	0.0279987	0.9862	0.9975
PGS001679	WA ICVF in tract parahippocampal part of cingulum (R)	HP:0000957	Cafe-au-lait spot	22	-0.000198154	0.00194122	-0.102077	0.918704	0.0284273	0.9194	0.9975
PGS001692	WA ISOVF in tract cingulate gyrus part of cingulum (R)	HP:0000957	Cafe-au-lait spot	22	0.000740374	0.00198523	0.372941	0.709225	0.0338885	0.7088	0.9975
PGS001695	WA ISOVF in tract inferior longitudinal fasciculus (L)	HP:0000957	Cafe-au-lait spot	22	-0.000124218	0.00197125	-0.0630149	0.94976	0.0281536	0.9518	0.9975
PGS001702	WA ISOVF in tract uncinate fasciculus (L)	HP:0000957	Cafe-au-lait spot	22	0.000366855	0.00196163	0.187015	0.851665	0.0294696	0.8512	0.9975
PGS001703	WA ISOVF in tract uncinate fasciculus (R)	HP:0000957	Cafe-au-lait spot	22	0.000245807	0.00192418	0.127746	0.898361	0.0286777	0.897	0.9975
PGS001707	WA L1 in tract inferior longitudinal fasciculus (L)	HP:0000957	Cafe-au-lait spot	22	-0.000659115	0.00199573	-0.330263	0.74123	0.0326147	0.7412	0.9975
PGS001708	WA L1 in tract inferior longitudinal fasciculus (R)	HP:0000957	Cafe-au-lait spot	22	6.95561e-05	0.00194454	0.03577	0.971469	0.0280393	0.9714	0.9975
PGS001710	WA L1 in tract superior longitudinal fasciculus (R)	HP:0000957	Cafe-au-lait spot	22	-0.000318479	0.00193556	-0.164541	0.869319	0.0291342	0.8657	0.9975
PGS001712	WA L1 in tract superior thalamic radiation (R)	HP:0000957	Cafe-au-lait spot	22	-8.35088e-05	0.00196473	-0.042504	0.966101	0.0280617	0.9683	0.9975
PGS001714	WA L2 in tract acoustic radiation (R)	HP:0000957	Cafe-au-lait spot	22	-0.000508617	0.00199702	-0.254688	0.798986	0.0307384	0.8006	0.9975
PGS001721	WA L2 in tract inferior fronto-occipital fasciculus (L)	HP:0000957	Cafe-au-lait spot	22	0.000448978	0.00198326	0.226383	0.820923	0.0301604	0.8232	0.9975
PGS001726	WA L2 in tract superior thalamic radiation (L)	HP:0000957	Cafe-au-lait spot	22	0.000359891	0.00198274	0.181512	0.855981	0.0293835	0.8614	0.9975
PGS001735	WA L3 in tract inferior fronto-occipital fasciculus (L)	HP:0000957	Cafe-au-lait spot	22	0.000460865	0.00198836	0.231782	0.816728	0.0302654	0.8121	0.9975
PGS001740	WA L3 in tract superior thalamic radiation (L)	HP:0000957	Cafe-au-lait spot	22	0.0001949	0.00198939	0.0979698	0.921965	0.0283924	0.9205	0.9975
PGS001741	WA L3 in tract superior thalamic radiation (R)	HP:0000957	Cafe-au-lait spot	22	0.000116039	0.00196511	0.0590498	0.952917	0.028133	0.9554	0.9975
PGS001743	WA L3 in tract uncinate fasciculus (R)	HP:0000957	Cafe-au-lait spot	22	0.0005324	0.00194643	0.273526	0.784473	0.0311607	0.7849	0.9975
PGS001747	WA MD in tract cingulate gyrus part of cingulum (R)	HP:0000957	Cafe-au-lait spot	22	0.00062808	0.00196166	0.320178	0.748862	0.0323363	0.7479	0.9975
PGS001751	WA MD in tract inferior fronto-occipital fasciculus (R)	HP:0000957	Cafe-au-lait spot	22	0.000272588	0.00195685	0.139299	0.889226	0.0288087	0.8887	0.9975
PGS001752	WA MD in tract inferior longitudinal fasciculus (L)	HP:0000957	Cafe-au-lait spot	22	0.000511445	0.00199254	0.25668	0.797448	0.0307816	0.7954	0.9975
PGS001753	WA MD in tract inferior longitudinal fasciculus (R)	HP:0000957	Cafe-au-lait spot	22	-0.000296032	0.0019682	-0.150408	0.880456	0.0289453	0.8779	0.9975
PGS001756	WA MD in tract superior thalamic radiation (R)	HP:0000957	Cafe-au-lait spot	22	-0.000347007	0.00197943	-0.175307	0.860854	0.0292895	0.8566	0.9975
PGS001759	WA MO in tract forceps minor	HP:0000957	Cafe-au-lait spot	22	-0.000179924	0.00199212	-0.0903179	0.928042	0.0283313	0.9351	0.9975
PGS001760	WA MO in tract medial lemniscus (R)	HP:0000957	Cafe-au-lait spot	22	-0.000411657	0.00195209	-0.21088	0.832999	0.0298726	0.8311	0.9975
PGS001762	WA MO in tract posterior thalamic radiation (L)	HP:0000957	Cafe-au-lait spot	22	0.000124909	0.00200224	0.0623847	0.950262	0.0281502	0.9501	0.9975
PGS001763	WA MO in tract posterior thalamic radiation (R)	HP:0000957	Cafe-au-lait spot	22	-0.000254856	0.00199188	-0.127947	0.898201	0.0286799	0.9002	0.9975
PGS001765	WA MO in tract superior thalamic radiation (R)	HP:0000957	Cafe-au-lait spot	22	3.78343e-05	0.00198273	0.0190819	0.984777	0.0280005	0.984	0.9975
PGS001769	WA OD in tract superior longitudinal fasciculus (L)	HP:0000957	Cafe-au-lait spot	22	0.000452087	0.00199715	0.226366	0.820937	0.0301601	0.8248	0.9975
PGS001788	Chronic obstructive pulmonary disease	HP:0000957	Cafe-au-lait spot	22	0.000564293	0.00197475	0.285754	0.775092	0.031451	0.773	0.9975
PGS001985	logMAR in round (left/right)	HP:0000957	Cafe-au-lait spot	22	-0.000366355	0.00198999	-0.184099	0.853952	0.0294237	0.8543	0.9975
PGS002022	Nontoxic multinodular goiter	HP:0000957	Cafe-au-lait spot	22	0.000237714	0.00196004	0.12128	0.903479	0.0286094	0.9078	0.9975
PGS002032	Disorders of bilirubin excretion	HP:0000957	Cafe-au-lait spot	22	-0.000758958	0.00199897	-0.379675	0.704221	0.0341036	0.7084	0.9975
PGS002034	Congenital deficiency of other clotting factors (including factor VII)	HP:0000957	Cafe-au-lait spot	22	-0.000664768	0.00196603	-0.338128	0.735297	0.0328379	0.7439	0.9975
PGS002035	Dementias	HP:0000957	Cafe-au-lait spot	22	-0.000352417	0.00204043	-0.172717	0.862889	0.0292513	0.8649	0.9975
PGS002042	Corneal dystrophy	HP:0000957	Cafe-au-lait spot	22	-0.000656202	0.00196447	-0.334036	0.738382	0.0327211	0.7466	0.9975
PGS002045	Inflammation of the eye	HP:0000957	Cafe-au-lait spot	22	-0.000355741	0.00195803	-0.181683	0.855847	0.0293861	0.8575	0.9975
PGS002050	Atrial fibrillation and flutter	HP:0000957	Cafe-au-lait spot	22	-0.000401761	0.00200886	-0.199994	0.841503	0.0296828	0.8442	0.9975
PGS002051	Congestive heart failure; nonhypertensive	HP:0000957	Cafe-au-lait spot	22	-0.000340073	0.00201035	-0.169161	0.865684	0.0291997	0.8632	0.9975
PGS002052	Occlusion and stenosis of precerebral arteries	HP:0000957	Cafe-au-lait spot	22	-0.00064356	0.0019775	-0.325441	0.744876	0.0324805	0.7507	0.9975
PGS002053	Cerebrovascular disease	HP:0000957	Cafe-au-lait spot	22	0.000108932	0.0019948	0.0546081	0.956455	0.0281116	0.9577	0.9975
PGS002055	Peripheral vascular disease, unspecified	HP:0000957	Cafe-au-lait spot	22	0.000345602	0.00194363	0.177812	0.858886	0.0293271	0.8575	0.9975
PGS002059	Circulatory disease NEC	HP:0000957	Cafe-au-lait spot	22	-0.000108295	0.00194868	-0.0555735	0.955686	0.0281161	0.958	0.9975
PGS002063	Esophagitis, GERD and related diseases	HP:0000957	Cafe-au-lait spot	22	-0.000646468	0.00196378	-0.329195	0.742037	0.0325849	0.7537	0.9975
PGS002064	Appendiceal conditions	HP:0000957	Cafe-au-lait spot	22	-7.86246e-05	0.00197213	-0.0398679	0.968202	0.0280525	0.9677	0.9975
PGS002066	Ulcerative colitis	HP:0000957	Cafe-au-lait spot	22	-0.000150996	0.00196094	-0.0770018	0.938629	0.0282367	0.94	0.9975
PGS002075	Urinary calculus	HP:0000957	Cafe-au-lait spot	22	-6.30571e-05	0.00196042	-0.0321651	0.974343	0.0280289	0.9771	0.9975
PGS002081	Superficial cellulitis and abscess	HP:0000957	Cafe-au-lait spot	22	-0.000108776	0.00198027	-0.05493	0.956199	0.0281131	0.9528	0.9975
PGS002087	Sebaceous cyst	HP:0000957	Cafe-au-lait spot	22	0.000186388	0.00202692	0.0919563	0.926741	0.028344	0.9312	0.9975
PGS002088	Rheumatoid arthritis	HP:0000957	Cafe-au-lait spot	22	0.00012738	0.00198004	0.0643322	0.948711	0.0281607	0.9486	0.9975
PGS002093	Hallux valgus (Bunion)	HP:0000957	Cafe-au-lait spot	22	0.000478432	0.00198207	0.24138	0.809282	0.0304581	0.8031	0.9975
PGS002094	Osteoarthrosis	HP:0000957	Cafe-au-lait spot	22	-0.000612284	0.00196685	-0.311302	0.755599	0.0320984	0.7497	0.9975
PGS002096	Abdominal pain	HP:0000957	Cafe-au-lait spot	22	0.000430409	0.00197466	0.217966	0.827474	0.0300016	0.827	0.9975
PGS002106	Calcium	HP:0000957	Cafe-au-lait spot	22	-0.000431303	0.00199211	-0.216506	0.828612	0.0299747	0.8275	0.9975
PGS002111	Ever depressed for a whole week	HP:0000957	Cafe-au-lait spot	22	-7.711e-05	0.00198946	-0.0387592	0.969086	0.0280488	0.969	0.9975
PGS002118	PQ interval	HP:0000957	Cafe-au-lait spot	22	-9.33863e-05	0.00196295	-0.0475745	0.962059	0.0280811	0.9611	0.9975
PGS002122	Red blood cell (erythrocyte) distribution width	HP:0000957	Cafe-au-lait spot	22	0.000186611	0.00195874	0.0952712	0.924108	0.0283703	0.9283	0.9975
PGS002133	Body fat percentage	HP:0000957	Cafe-au-lait spot	22	-0.000629198	0.00193779	-0.3247	0.745437	0.0324601	0.7471	0.9975
PGS002135	Fluid intelligence score	HP:0000957	Cafe-au-lait spot	22	0.000420177	0.00198637	0.21153	0.832492	0.0298843	0.8308	0.9975
PGS002136	Recent feelings of foreboding	HP:0000957	Cafe-au-lait spot	22	0.000234583	0.00195438	0.120029	0.90447	0.0285966	0.9013	0.9975
PGS002142	Haemoglobin concentration	HP:0000957	Cafe-au-lait spot	22	0.000183198	0.00194472	0.0942026	0.924956	0.0283617	0.929	0.9975
PGS002143	Hand grip strength (mean of both)	HP:0000957	Cafe-au-lait spot	22	0.000160644	0.00196527	0.0817414	0.934859	0.0282686	0.9361	0.9975
PGS002147	Immature reticulocyte fraction	HP:0000957	Cafe-au-lait spot	22	-0.000177201	0.00197239	-0.089841	0.928421	0.0283276	0.9304	0.9975
PGS002151	Handedness (chirality/laterality)	HP:0000957	Cafe-au-lait spot	22	-0.000757488	0.00198618	-0.381378	0.702957	0.0341586	0.7027	0.9975
PGS002154	General happiness	HP:0000957	Cafe-au-lait spot	22	0.000576964	0.00194665	0.296388	0.76696	0.0317138	0.7684	0.9975
PGS002163	Creatinine	HP:0000957	Cafe-au-lait spot	22	0.000427013	0.00199937	0.213574	0.830898	0.0299212	0.8331	0.9975
PGS002166	QRS duration	HP:0000957	Cafe-au-lait spot	22	-0.000239123	0.0019646	-0.121716	0.903134	0.0286139	0.9057	0.9975
PGS002167	Eosinophil percentage	HP:0000957	Cafe-au-lait spot	22	0.000331447	0.00198457	0.167012	0.867375	0.029169	0.869	0.9975
PGS002168	Whole body fat-free mass	HP:0000957	Cafe-au-lait spot	22	4.34514e-05	0.00194632	0.0223249	0.982191	0.0280062	0.9845	0.9975
PGS002169	Whole body fat mass	HP:0000957	Cafe-au-lait spot	22	-5.74286e-05	0.0019244	-0.0298423	0.976195	0.0280228	0.9762	0.9975
PGS002173	Heel bone mineral density (BMD)	HP:0000957	Cafe-au-lait spot	22	-0.000473191	0.00203798	-0.232186	0.816414	0.0302733	0.8178	0.9975
PGS002174	Heel Broadband ultrasound attenuation, direct entry	HP:0000957	Cafe-au-lait spot	22	-0.000644734	0.00203896	-0.316207	0.751874	0.0322291	0.7498	0.9975
PGS002176	Hip circumference	HP:0000957	Cafe-au-lait spot	22	0.00064789	0.00194636	0.332873	0.73926	0.0326882	0.7342	0.9975
PGS002179	Impedance of whole body	HP:0000957	Cafe-au-lait spot	22	-0.00038754	0.00193134	-0.200659	0.840983	0.0296941	0.8467	0.9975
PGS002184	Mean carotid IMT (intima-medial thickness) at 120/150/210/240 degrees	HP:0000957	Cafe-au-lait spot	22	-0.00055442	0.00200254	-0.276858	0.781913	0.0312386	0.7777	0.9975
PGS002185	Microalbumin in urine	HP:0000957	Cafe-au-lait spot	22	-0.000295226	0.00200249	-0.147429	0.882806	0.0289076	0.8807	0.9975
PGS002188	Platelet crit	HP:0000957	Cafe-au-lait spot	22	-0.000386836	0.00197709	-0.195659	0.844894	0.02961	0.8441	0.9975
PGS002189	Mean platelet (thrombocyte) volume	HP:0000957	Cafe-au-lait spot	22	9.25721e-05	0.00196969	0.0469982	0.962519	0.0280788	0.9618	0.9975
PGS002192	Potassium in urine	HP:0000957	Cafe-au-lait spot	22	-9.69319e-05	0.00199319	-0.0486316	0.961217	0.0280854	0.9616	0.9975
PGS002193	Pulse rate, automated reading	HP:0000957	Cafe-au-lait spot	22	0.000130203	0.00193006	0.0674605	0.946221	0.0281782	0.9474	0.9975
PGS002201	Waist circumference	HP:0000957	Cafe-au-lait spot	22	-0.000490984	0.00191743	-0.256064	0.797924	0.0307682	0.7968	0.9975
PGS002203	Lymphocyte percentage	HP:0000957	Cafe-au-lait spot	22	0.000576807	0.00192494	0.299648	0.764472	0.0317962	0.7636	0.9975
PGS002204	Hair/balding pattern	HP:0000957	Cafe-au-lait spot	22	0.00041521	0.00193394	0.214696	0.830023	0.0299416	0.8301	0.9975
PGS002208	Monocyte percentage	HP:0000957	Cafe-au-lait spot	22	0.00040727	0.00197623	0.206085	0.836742	0.0297878	0.8388	0.9975
PGS002214	Neutrophil percentage	HP:0000957	Cafe-au-lait spot	22	-0.000443717	0.00192984	-0.229924	0.818171	0.030229	0.8209	0.9975
PGS002231	Qualifications (years of education)	HP:0000957	Cafe-au-lait spot	22	-9.99227e-05	0.00195432	-0.0511292	0.959227	0.028096	0.9593	0.9975
PGS002237	Chronic Kidney Disease (stage 3 or greater)	HP:0000957	Cafe-au-lait spot	22	-0.000301944	0.00201142	-0.150115	0.880687	0.0289416	0.8785	0.9975
PGS002247	Melanoma	HP:0000957	Cafe-au-lait spot	22	0.000435276	0.00199498	0.218186	0.827303	0.0300057	0.829	0.9975
PGS002255	Physical activity (measured)	HP:0000957	Cafe-au-lait spot	22	0.000404049	0.00198952	0.203088	0.839083	0.0297357	0.8327	0.9975
PGS002256	Gestational diabetes mellitus in early pregnancy	HP:0000957	Cafe-au-lait spot	22	0.000389339	0.00195562	0.199087	0.842212	0.0296674	0.8421	0.9975
PGS002261	Neuroblastoma	HP:0000957	Cafe-au-lait spot	22	0.000696381	0.00199195	0.349598	0.726671	0.0331727	0.7274	0.9975
PGS002263	Uterine fibroids	HP:0000957	Cafe-au-lait spot	22	-0.000258413	0.00201094	-0.128503	0.897762	0.028686	0.8955	0.9975
PGS002264	Pancreatic ductal adenocarcinoma	HP:0000957	Cafe-au-lait spot	22	0.00055123	0.00196026	0.281202	0.77858	0.0313414	0.7814	0.9975
PGS002266	Nonsyndromic cleft lip with or without cleft palate	HP:0000957	Cafe-au-lait spot	22	0.000121131	0.00195249	0.0620392	0.950537	0.0281484	0.951	0.9975
PGS002279	Reduced left ventricular ejection fraction	HP:0000957	Cafe-au-lait spot	22	8.57885e-05	0.00197998	0.0433279	0.965444	0.0280647	0.968	0.9975
PGS002292	Keratoconus	HP:0000957	Cafe-au-lait spot	22	-0.000188749	0.0019691	-0.0958554	0.923644	0.028375	0.9205	0.9975
PGS002298	Esophageal cancer	HP:0000957	Cafe-au-lait spot	22	0.000527281	0.00192499	0.273914	0.784175	0.0311697	0.7901	0.9975
PGS002299	Gastric cancer	HP:0000957	Cafe-au-lait spot	22	-0.000127673	0.00195814	-0.0652011	0.948019	0.0281655	0.9439	0.9975
PGS002303	Diffuse large B-cell lymphoma	HP:0000957	Cafe-au-lait spot	22	0.000708755	0.00194525	0.364351	0.715628	0.0336197	0.7175	0.9975
PGS002304	Follicular lymphoma	HP:0000957	Cafe-au-lait spot	22	-0.000677097	0.00200556	-0.33761	0.735687	0.032823	0.738	0.9975
PGS002305	Chronic lymphoid leukemia	HP:0000957	Cafe-au-lait spot	22	0.000163723	0.00194141	0.0843316	0.9328	0.0282869	0.9347	0.9975
PGS002315	Bone Mineral Density	HP:0000957	Cafe-au-lait spot	22	-0.000468507	0.00200449	-0.233729	0.815216	0.0303039	0.8211	0.9975
PGS002319	College education	HP:0000957	Cafe-au-lait spot	22	0.000581089	0.00194613	0.298586	0.765282	0.0317693	0.7748	0.9975
PGS002321	Diabetes (any type)	HP:0000957	Cafe-au-lait spot	22	-0.000391124	0.00195101	-0.200473	0.841128	0.0296909	0.8349	0.9975
PGS002324	Endocrine and diabetes diseases	HP:0000957	Cafe-au-lait spot	22	3.63925e-05	0.00196503	0.0185201	0.985225	0.0279996	0.9836	0.9975
PGS002334	High cholesterol	HP:0000957	Cafe-au-lait spot	22	-0.00049286	0.00194417	-0.253507	0.799899	0.0307129	0.7995	0.9975
PGS002338	Lymphocyte Count	HP:0000957	Cafe-au-lait spot	22	0.000251957	0.00197849	0.127348	0.898676	0.0286734	0.8999	0.9975
PGS002343	Platelet count	HP:0000957	Cafe-au-lait spot	22	-8.38515e-05	0.0019496	-0.0430096	0.965698	0.0280635	0.9649	0.9975
PGS002345	Red Blood Cell Count	HP:0000957	Cafe-au-lait spot	22	3.5018e-05	0.00198268	0.0176619	0.98591	0.0279983	0.9857	0.9975
PGS002346	Red Blood Cell Distribution Width	HP:0000957	Cafe-au-lait spot	22	0.000486535	0.00196418	0.247704	0.804385	0.0305894	0.8066	0.9975
PGS002351	Thyroid (self-reported conditions)	HP:0000957	Cafe-au-lait spot	22	-0.000600213	0.00196407	-0.305596	0.759939	0.031949	0.7632	0.9975
PGS002356	Waist-Hip Ratio	HP:0000957	Cafe-au-lait spot	22	0.000167887	0.00196233	0.085555	0.931827	0.0282957	0.9291	0.9975
PGS002357	White Blood Count	HP:0000957	Cafe-au-lait spot	22	-9.46039e-05	0.00198116	-0.0477519	0.961918	0.0280818	0.9619	0.9975
PGS002725	Ischemic stroke	HP:0000957	Cafe-au-lait spot	22	0.000530472	0.00197182	0.269027	0.787933	0.0310571	0.7834	0.9975
PGS002730	LDL lowering in response to statin	HP:0000957	Cafe-au-lait spot	22	-0.000452909	0.00196256	-0.230775	0.81751	0.0302456	0.8148	0.9975
PGS002737	Endometrial cancer	HP:0000957	Cafe-au-lait spot	22	-0.000265566	0.00198626	-0.133702	0.89365	0.0287438	0.8882	0.9975
PGS002749	Total knee replacement	HP:0000957	Cafe-au-lait spot	22	-4.14592e-05	0.0019375	-0.0213982	0.98293	0.0280045	0.9844	0.9975
PGS002764	Hypercholesterolemia	HP:0000957	Cafe-au-lait spot	22	-0.000449385	0.00197278	-0.227792	0.819828	0.0301876	0.8143	0.9975
PGS002767	Knee osteoarthritis	HP:0000957	Cafe-au-lait spot	22	0.000340527	0.00195082	0.174556	0.861444	0.0292784	0.8614	0.9975
PGS002768	Osteoporosis	HP:0000957	Cafe-au-lait spot	22	0.000494406	0.00203542	0.242901	0.808103	0.0304894	0.8095	0.9975
PGS002769	Seropositive rheumatoid arthritis	HP:0000957	Cafe-au-lait spot	22	5.08032e-05	0.001983	0.0256194	0.979563	0.0280129	0.9815	0.9975
PGS002778	Incident hypertension	HP:0000957	Cafe-au-lait spot	22	0.000380633	0.0019616	0.194042	0.84616	0.0295833	0.8394	0.9975
PGS002780	Incident type 2 diabetes	HP:0000957	Cafe-au-lait spot	22	-0.000334474	0.00198694	-0.168336	0.866333	0.0291879	0.8649	0.9975
PGS002788	Type 2 bipolar disorder	HP:0000957	Cafe-au-lait spot	22	-6.62306e-05	0.00198434	-0.0333766	0.973377	0.0280323	0.9745	0.9975
PGS002828	Alcohol consumption	HP:0000957	Cafe-au-lait spot	22	-3.7334e-05	0.00196004	-0.0190476	0.984805	0.0280004	0.9849	0.9975
PGS002912	Drinking Status	HP:0000957	Cafe-au-lait spot	22	9.87131e-05	0.00196143	0.0503271	0.959866	0.0280925	0.9586	0.9975
PGS002922	Estradiol	HP:0000957	Cafe-au-lait spot	22	-0.000565793	0.00201734	-0.280465	0.779145	0.0313239	0.7766	0.9975
PGS002932	Fasting Plasma Glucose	HP:0000957	Cafe-au-lait spot	22	0.00043036	0.00197286	0.21814	0.827339	0.0300049	0.8314	0.9975
PGS002957	HDL	HP:0000957	Cafe-au-lait spot	22	-0.000317596	0.00196636	-0.161515	0.871702	0.0290923	0.8696	0.9975
PGS002972	Height	HP:0000957	Cafe-au-lait spot	22	8.74316e-05	0.00201534	0.0433831	0.9654	0.0280649	0.9658	0.9975
PGS003037	LDL	HP:0000957	Cafe-au-lait spot	22	-0.000576554	0.00196731	-0.293068	0.769496	0.0316307	0.7745	0.9975
PGS003072	Systolic Blood Pressure	HP:0000957	Cafe-au-lait spot	22	-0.000641468	0.00196442	-0.326543	0.744042	0.032511	0.7454	0.9975
PGS003092	Type 2 Diabetes	HP:0000957	Cafe-au-lait spot	22	-0.000545721	0.00193268	-0.282365	0.777689	0.0313693	0.7797	0.9975
PGS003137	Total Cholesterol	HP:0000957	Cafe-au-lait spot	22	-0.000344059	0.0019615	-0.175407	0.860775	0.029291	0.858	0.9975
PGS003147	Triglycerides	HP:0000957	Cafe-au-lait spot	22	0.000486428	0.00193636	0.251207	0.801676	0.0306636	0.8041	0.9975
PGS003212	Sleep Apnea	HP:0000957	Cafe-au-lait spot	22	0.000255089	0.0019866	0.128405	0.89784	0.0286849	0.8981	0.9975
PGS003227	estimated glomerular filtration rate	HP:0000957	Cafe-au-lait spot	22	0.000417595	0.00196127	0.21292	0.831407	0.0299094	0.8272	0.9975
PGS003308	estimated glomerular filtration rate (Cystatin C)	HP:0000957	Cafe-au-lait spot	22	-0.000286796	0.00196725	-0.145785	0.884103	0.0288872	0.8875	0.9975
PGS003330	Factor VIII levels	HP:0000957	Cafe-au-lait spot	22	-0.000762546	0.00196221	-0.388616	0.697595	0.0343952	0.6989	0.9975
PGS003332	Venous thromboembolism	HP:0000957	Cafe-au-lait spot	22	-0.000657197	0.00195272	-0.336555	0.736482	0.0327928	0.7322	0.9975
PGS003361	Age of smoking initiation	HP:0000957	Cafe-au-lait spot	22	0.000281237	0.00200013	0.140609	0.888191	0.0288242	0.8909	0.9975
PGS003383	Prostate adenocarcinoma	HP:0000957	Cafe-au-lait spot	22	8.90391e-05	0.00198253	0.0449118	0.964181	0.0280706	0.9618	0.9975
PGS003393	Lung adenocarcinoma	HP:0000957	Cafe-au-lait spot	22	-0.0003794	0.00194441	-0.195124	0.845313	0.0296011	0.8537	0.9975
PGS000255	Pro-interleukin-16 (IL16) serum levels	HP:0002023	Anal atresia	5	-1.63287e-05	0.000953903	-0.0171178	0.986344	0.213841	0.9871	0.9975
PGS000728	Chronic kidney disease	HP:0002023	Anal atresia	5	1.72933e-05	0.000977112	0.0176984	0.985881	0.213842	0.9868	0.9975
PGS002350	Tanning	HP:0002023	Anal atresia	5	-1.7433e-05	0.000952991	-0.0182929	0.985407	0.213843	0.9868	0.9975
PGS002932	Fasting Plasma Glucose	HP:0002023	Anal atresia	5	1.59851e-05	0.000943051	0.0169504	0.986478	0.213841	0.9851	0.9975
PGS002291	Nasopharyngeal carcinoma	HP:0001942	Metabolic acidosis	6	1.43316e-05	0.00103791	0.0138081	0.988984	0.271597	0.9897	0.9975
PGS000077	Lymphocytic leukemia	HP:0000093	Proteinuria	9	-4.70051e-05	0.00124761	-0.0376761	0.969949	0.423327	0.9725	0.9975
PGS000140	Broad Depression (seen a General Practitioner for nerves, anxiety, tension or depression)	HP:0000093	Proteinuria	9	1.63945e-05	0.00124943	0.0131216	0.989532	0.423275	0.9898	0.9975
PGS000240	Follistatin (FS) serum levels	HP:0000093	Proteinuria	9	-2.45319e-05	0.00122072	-0.0200962	0.983968	0.423284	0.9844	0.9975
PGS000254	Interleukin-8 (IL-8) serum levels	HP:0000093	Proteinuria	9	6.65712e-05	0.00126837	0.0524858	0.958146	0.423384	0.9619	0.9975
PGS000280	Renin (REN) serum levels	HP:0000093	Proteinuria	9	-5.14528e-05	0.00125838	-0.0408882	0.967388	0.423338	0.9694	0.9975
PGS000677	Cholesterol [mmol/L] (statin adjusted)	HP:0000093	Proteinuria	9	-7.12341e-05	0.00126004	-0.0565331	0.954922	0.423402	0.9548	0.9975
PGS000939	Hiatus hernia	HP:0000093	Proteinuria	9	7.88279e-05	0.001256	0.0627611	0.949962	0.423433	0.9518	0.9975
PGS000943	Cholecystitis (time-to-event)	HP:0000093	Proteinuria	9	3.67387e-05	0.0012649	0.0290448	0.976831	0.423303	0.9752	0.9975
PGS001033	Other coagulation defects (time-to-event)	HP:0000093	Proteinuria	9	-0.000748128	0.00126856	-0.589746	0.555417	0.43793	0.9905	0.9975
PGS001050	Diaphragmatic hernia (time-to-event)	HP:0000093	Proteinuria	9	5.52316e-05	0.00126557	0.0436416	0.965194	0.423348	0.9651	0.9975
PGS001164	Testicular cancer	HP:0000093	Proteinuria	9	-5.88479e-05	0.00126166	-0.0466433	0.962801	0.423359	0.9604	0.9975
PGS001233	Heart rate (AR)	HP:0000093	Proteinuria	9	1.21742e-05	0.00125264	0.00971883	0.992246	0.423271	0.9923	0.9975
PGS001250	Calculus of kidney and ureter (time-to-event)	HP:0000093	Proteinuria	9	2.46521e-05	0.00126943	0.0194199	0.984508	0.423283	0.9862	0.9975
PGS001284	Allergic disease (hay fever, allergic rhinitis, or eczema)	HP:0000093	Proteinuria	9	1.7421e-05	0.00127662	0.0136462	0.989113	0.423275	0.988	0.9975
PGS001298	Obesity (time-to-event)	HP:0000093	Proteinuria	9	3.49558e-05	0.00125899	0.027765	0.977852	0.4233	0.9782	0.9975
PGS001383	Corneal resistance factor (R)	HP:0000093	Proteinuria	9	6.79798e-05	0.00126389	0.0537862	0.95711	0.423389	0.9584	0.9975
PGS001433	Mean FA in posterior thalamic radiation on FA skeleton (R)	HP:0000093	Proteinuria	9	4.79304e-05	0.00128141	0.0374044	0.970166	0.423326	0.9723	0.9975
PGS001470	Mean ICVF in medial lemniscus on FA skeleton (R)	HP:0000093	Proteinuria	9	7.89905e-05	0.00125301	0.0630406	0.949739	0.423435	0.9496	0.9975
PGS001478	Mean ICVF in retrolenticular part of internal capsule on FA skeleton (L)	HP:0000093	Proteinuria	9	5.04295e-05	0.0012734	0.0396022	0.968414	0.423334	0.966	0.9975
PGS001496	Mean ISOVF in cingulum cingulate gyrus on FA skeleton (L)	HP:0000093	Proteinuria	9	-4.93902e-05	0.00128031	-0.0385769	0.969231	0.42333	0.9696	0.9975
PGS001522	Psoriatic and enteropathic arthropathies (time-to-event)	HP:0000093	Proteinuria	9	-2.68799e-05	0.00124243	-0.021635	0.982741	0.423287	0.983	0.9975
PGS001547	Volume of grey matter in Brain-Stem	HP:0000093	Proteinuria	9	7.03166e-05	0.00126959	0.0553852	0.955836	0.423397	0.9571	0.9975
PGS001548	Volume of grey matter in Central Opercular Cortex (L)	HP:0000093	Proteinuria	9	-2.55029e-05	0.00124359	-0.0205075	0.98364	0.423285	0.985	0.9975
PGS001554	Volume of grey matter in Crus II Cerebellum (L)	HP:0000093	Proteinuria	9	5.85596e-05	0.00126633	0.0462434	0.96312	0.423358	0.964	0.9975
PGS001590	Volume of grey matter in Precentral Gyrus (L)	HP:0000093	Proteinuria	9	1.44609e-05	0.00125303	0.0115408	0.990793	0.423273	0.9909	0.9975
PGS001607	Volume of grey matter in Temporal Pole (R)	HP:0000093	Proteinuria	9	5.14595e-05	0.00125769	0.040916	0.967366	0.423338	0.966	0.9975
PGS001618	Volume of grey matter in Vermis VIIIa Cerebellum	HP:0000093	Proteinuria	9	-6.35722e-05	0.00127601	-0.0498212	0.960269	0.423372	0.9567	0.9975
PGS001631	Volume of pallidum (L)	HP:0000093	Proteinuria	9	-3.79597e-05	0.00124973	-0.0303742	0.975771	0.423306	0.9755	0.9975
PGS001688	WA ISOVF in tract acoustic radiation (L)	HP:0000093	Proteinuria	9	2.51059e-05	0.00126622	0.0198275	0.984183	0.423284	0.9842	0.9975
PGS001705	WA L1 in tract inferior fronto-occipital fasciculus (L)	HP:0000093	Proteinuria	9	7.22497e-05	0.00129161	0.0559378	0.955396	0.423399	0.9527	0.9975
PGS001735	WA L3 in tract inferior fronto-occipital fasciculus (L)	HP:0000093	Proteinuria	9	4.51238e-05	0.00127276	0.0354534	0.971721	0.42332	0.9712	0.9975
PGS001795	Uterine cancer	HP:0000093	Proteinuria	9	2.87119e-05	0.0012871	0.0223074	0.982205	0.423288	0.9803	0.9975
PGS001800	Forced expiratory volume (FEV1)	HP:0000093	Proteinuria	9	2.93194e-05	0.00128754	0.0227717	0.981834	0.423289	0.9806	0.9975
PGS002057	Varicose veins	HP:0000093	Proteinuria	9	6.09106e-05	0.00127033	0.0479488	0.961761	0.423364	0.9615	0.9975
PGS002085	Seborrheic keratosis	HP:0000093	Proteinuria	9	-5.0391e-05	0.00123073	-0.0409439	0.967344	0.423338	0.9679	0.9975
PGS002087	Sebaceous cyst	HP:0000093	Proteinuria	9	-6.17647e-05	0.00129743	-0.0476053	0.962035	0.423363	0.9621	0.9975
PGS002093	Hallux valgus (Bunion)	HP:0000093	Proteinuria	9	-4.73694e-05	0.00126874	-0.0373358	0.97022	0.423326	0.9692	0.9975
PGS002106	Calcium	HP:0000093	Proteinuria	9	-3.43302e-05	0.00127516	-0.0269223	0.978524	0.423298	0.9798	0.9975
PGS002156	Age first had sexual intercourse	HP:0000093	Proteinuria	9	4.83531e-05	0.00125468	0.0385381	0.969262	0.42333	0.9685	0.9975
PGS002216	Phosphate	HP:0000093	Proteinuria	9	-2.21603e-05	0.00126544	-0.0175119	0.98603	0.42328	0.9846	0.9975
PGS002218	Overall health rating	HP:0000093	Proteinuria	9	-4.9355e-05	0.00124899	-0.039516	0.968482	0.423333	0.9678	0.9975
PGS002236	Ascending aorta diameter (MRI-derived)	HP:0000093	Proteinuria	9	-7.59885e-05	0.00127217	-0.0597314	0.952375	0.423418	0.9539	0.9975
PGS002271	Mitral valve prolapse	HP:0000093	Proteinuria	9	2.49897e-05	0.00126943	0.0196858	0.984296	0.423284	0.9856	0.9975
PGS002273	COVID-19 infection	HP:0000093	Proteinuria	9	-4.01388e-05	0.00126894	-0.0316318	0.974768	0.42331	0.9736	0.9975
PGS002325	Eosinophil count	HP:0000093	Proteinuria	9	-1.9514e-05	0.001265	-0.0154262	0.987693	0.423277	0.9886	0.9975
PGS003227	estimated glomerular filtration rate	HP:0000093	Proteinuria	9	-6.92006e-05	0.00125542	-0.0551213	0.956046	0.423395	0.9583	0.9975
PGS003282	Cystatin C	HP:0000093	Proteinuria	9	-5.3782e-05	0.00127138	-0.0423019	0.966262	0.423343	0.9658	0.9975
PGS003354	Childhood steroid-sensitive nephrotic syndrome	HP:0000093	Proteinuria	9	-3.38515e-05	0.00126689	-0.0267201	0.978685	0.423297	0.9813	0.9975
PGS003387	Esophageal adenocarcinoma or Barrett‚Äôs esophagus	HP:0000093	Proteinuria	9	-1.39167e-05	0.00125215	-0.0111142	0.991133	0.423273	0.9922	0.9975
PGS003390	Head and neck squamous cell carcinoma	HP:0000093	Proteinuria	9	-2.0414e-05	0.00128864	-0.0158415	0.987362	0.423278	0.9879	0.9975
PGS003391	Lung cancer	HP:0000093	Proteinuria	9	-2.54158e-05	0.001275	-0.0199339	0.984098	0.423284	0.9853	0.9975
PGS000710	Myocardial infarction	HP:0000752	Hyperactivity	8	7.49508e-06	0.00118025	0.0063504	0.994934	0.451384	0.9949	0.9975
PGS000821	Thyroid medication use	HP:0000752	Hyperactivity	8	7.43544e-06	0.00119632	0.00621524	0.995042	0.451384	0.9945	0.9975
PGS001581	Volume of grey matter in Occipital Pole (R)	HP:0000113	Polycystic kidney dysplasia	5	3.14668e-06	0.000945998	0.00332631	0.997346	0.0598392	0.9975	0.9975
PGS000008	ER-positive Breast Cancer	HP:0000565	Esotropia	35	-0.00590728	0.00245195	-2.40922	0.0160626	0.316815	0.0164	0.9975
PGS000009	ER-negative Breast Cancer	HP:0000565	Esotropia	35	-0.000229617	0.00249662	-0.0919711	0.926729	0.0708504	0.9319	0.9975
PGS000013	Coronary artery disease	HP:0000565	Esotropia	35	-0.002106	0.00247282	-0.851659	0.39449	0.101338	0.3882	0.9975
PGS000016	Atrial fibrillation	HP:0000565	Esotropia	35	6.6165e-05	0.00256449	0.0258004	0.979419	0.0705189	0.9788	0.9975
PGS000017	Inflammatory bowel disease	HP:0000565	Esotropia	35	-0.000135804	0.00247922	-0.054777	0.956321	0.0706182	0.9562	0.9975
PGS000027	Body Mass Index	HP:0000565	Esotropia	35	-0.000888404	0.00243149	-0.365375	0.714864	0.0761697	0.7181	0.9975
PGS000042	Coeliac disease	HP:0000565	Esotropia	35	-0.00118986	0.00246712	-0.482289	0.629646	0.0803852	0.6319	0.9975
PGS000069	Serous epithelial ovarian cancer	HP:0000565	Esotropia	35	-0.00255966	0.00246401	-1.03882	0.298996	0.116379	0.2945	0.9975
PGS000076	Kidney cancer	HP:0000565	Esotropia	35	-0.00150944	0.00252384	-0.598072	0.549849	0.0857054	0.551	0.9975
PGS000077	Lymphocytic leukemia	HP:0000565	Esotropia	35	-0.00259368	0.00245051	-1.05842	0.289971	0.118127	0.2931	0.9975
PGS000080	Non-Hodgkin's lymphoma	HP:0000565	Esotropia	35	-0.000619334	0.00248989	-0.248739	0.803584	0.0731227	0.7985	0.9975
PGS000081	Oral cavity and pharyngeal cancers	HP:0000565	Esotropia	35	0.000822233	0.00252176	0.326055	0.744411	0.0750132	0.751	0.9975
PGS000082	Ovarian cancer	HP:0000565	Esotropia	35	-0.00328862	0.00244722	-1.34382	0.179136	0.147258	0.1764	0.9975
PGS000083	Pancreatic cancer	HP:0000565	Esotropia	35	0.000333342	0.0024791	0.134461	0.893049	0.0712597	0.8926	0.9975
PGS000088	Basophil count	HP:0000565	Esotropia	35	-0.00132339	0.00245312	-0.539471	0.589613	0.0828703	0.5928	0.9975
PGS000089	Basophil percentage of white cells	HP:0000565	Esotropia	35	0.000904055	0.00244769	0.369351	0.711899	0.0762939	0.7096	0.9975
PGS000091	Eosinophil percentage of white cells	HP:0000565	Esotropia	35	0.00214531	0.002469	0.868897	0.384992	0.102599	0.3818	0.9975
PGS000092	Hematocrit	HP:0000565	Esotropia	35	-0.000236689	0.00247607	-0.0955906	0.923854	0.0708793	0.924	0.9975
PGS000093	Hemoglobin concentration	HP:0000565	Esotropia	35	0.00131391	0.00247217	0.531481	0.595136	0.0825063	0.5946	0.9975
PGS000095	High light scatter reticulocyte percentage of red cells	HP:0000565	Esotropia	35	0.00310475	0.00248838	1.2477	0.212264	0.136676	0.2082	0.9975
PGS000096	Immature fraction of reticulocytes	HP:0000565	Esotropia	35	0.00165264	0.0024732	0.668219	0.504059	0.0894831	0.4955	0.9975
PGS000098	Lymphocyte percentage of white cells	HP:0000565	Esotropia	35	-0.00226958	0.00239182	-0.94889	0.342773	0.108781	0.3508	0.9975
PGS000100	Mean corpuscular hemoglobin concentration	HP:0000565	Esotropia	35	0.00286499	0.00246857	1.16059	0.245926	0.127762	0.2427	0.9975
PGS000103	Monocyte percentage of white cells	HP:0000565	Esotropia	35	0.000561529	0.00250399	0.224254	0.822579	0.07263	0.8301	0.9975
PGS000106	Neutrophil percentage of white cells	HP:0000565	Esotropia	35	-0.000635794	0.00240722	-0.264119	0.791711	0.0734582	0.7918	0.9975
PGS000112	Reticulocyte fraction of red cells	HP:0000565	Esotropia	35	0.00226205	0.00245714	0.920603	0.357352	0.106533	0.3589	0.9975
PGS000114	Juvenile Idiopathic Arthritis	HP:0000565	Esotropia	35	0.00391257	0.00248551	1.57415	0.115587	0.175798	0.1092	0.9975
PGS000126	Serum urate	HP:0000565	Esotropia	35	0.00445397	0.00241248	1.84622	0.0649856	0.215289	0.0669	0.9975
PGS000128	Hemoglobin A1c	HP:0000565	Esotropia	35	0.00133639	0.00245476	0.544408	0.586212	0.0830979	0.5872	0.9975
PGS000135	Schizophrenia	HP:0000565	Esotropia	35	0.00552855	0.00261333	2.11552	0.0344896	0.260527	0.034	0.9975
PGS000138	Lifetime Major Depressive Disorder	HP:0000565	Esotropia	35	-0.00120324	0.00246516	-0.488096	0.625527	0.0806249	0.633	0.9975
PGS000140	Broad Depression (seen a General Practitioner for nerves, anxiety, tension or depression)	HP:0000565	Esotropia	35	0.00167067	0.00245443	0.680677	0.496142	0.0901977	0.5041	0.9975
PGS000145	Depression (ICD-10 defined)	HP:0000565	Esotropia	35	-0.0014957	0.00241186	-0.620144	0.535223	0.086849	0.5419	0.9975
PGS000161	Renal cancer	HP:0000565	Esotropia	35	-0.00252747	0.0025122	-1.00608	0.314481	0.113534	0.3174	0.9975
PGS000194	Rheumatoid Arthritis (CCP-positive)	HP:0000565	Esotropia	35	-0.0021449	0.00247169	-0.867788	0.385599	0.102517	0.3854	0.9975
PGS000195	Rheumatoid Arthritis (CCP-negative)	HP:0000565	Esotropia	35	-0.0021449	0.00247169	-0.867788	0.385599	0.102517	0.3891	0.9975
PGS000197	Spondyloarthroparthy	HP:0000565	Esotropia	35	-0.000132149	0.002496	-0.0529442	0.957781	0.0706098	0.9573	0.9975
PGS000201	Problematic Alcohol Use	HP:0000565	Esotropia	35	-0.000517045	0.00254665	-0.203029	0.83913	0.0722442	0.8392	0.9975
PGS000205	Risk-taking tendency (4-domain principal component model)	HP:0000565	Esotropia	35	0.000591838	0.00246449	0.240146	0.810238	0.072944	0.8043	0.9975
PGS000217	Adrenomedullin (ADM) serum levels	HP:0000565	Esotropia	35	-9.07218e-05	0.00246727	-0.0367701	0.970671	0.0705481	0.9722	0.9975
PGS000218	Agouti-related protein (AGRP) serum levels	HP:0000565	Esotropia	35	0.000259723	0.0024587	0.105635	0.915881	0.0709653	0.9138	0.9975
PGS000219	Ovarian cancer-related tumor marker CA 125 (CA-125) serum levels	HP:0000565	Esotropia	35	-0.0028317	0.0024744	-1.1444	0.252575	0.126176	0.2548	0.9975
PGS000220	C-C motif chemokine 20 (CCL20) serum levels	HP:0000565	Esotropia	35	0.00160832	0.00253348	0.634826	0.525603	0.0876326	0.5265	0.9975
PGS000221	C-C motif chemokine 3 (CCL3) serum levels	HP:0000565	Esotropia	35	-0.00551468	0.00251463	-2.19304	0.0284017	0.274679	0.0253	0.9975
PGS000222	C-C motif chemokine 4 (CCL4) serum levels	HP:0000565	Esotropia	35	0.00264437	0.00247461	1.0686	0.285358	0.119047	0.2948	0.9975
PGS000223	Tumor necrosis factor receptor superfamily member 5 (CD40) serum levels	HP:0000565	Esotropia	35	-0.00283582	0.00248658	-1.14045	0.254213	0.125793	0.2511	0.9975
PGS000224	Chitinase-3-like protein 1 (CHI3L1) serum levels	HP:0000565	Esotropia	35	0.0019031	0.00248226	0.766679	0.443349	0.0954909	0.4451	0.9975
PGS000225	Macrophage colony-stimulating factor 1 (CSF-1) serum levels	HP:0000565	Esotropia	35	-0.00310857	0.00249051	-1.24817	0.212094	0.136725	0.213	0.9975
PGS000226	Cystatin-B (CSTB) serum levels	HP:0000565	Esotropia	35	0.00119046	0.00246763	0.48243	0.629545	0.080391	0.6298	0.9975
PGS000227	Cathepsin D (CTSD) serum levels	HP:0000565	Esotropia	35	0.00444456	0.00248749	1.78676	0.074104	0.206125	0.0762	0.9975
PGS000228	Cathepsin L1 (CTSL1) serum levels	HP:0000565	Esotropia	35	-0.00116411	0.00247487	-0.470373	0.638132	0.0799023	0.6393	0.9975
PGS000229	Fractalkine (CX3CL1) serum levels	HP:0000565	Esotropia	35	0.00331121	0.00246684	1.34229	0.179632	0.147083	0.1829	0.9975
PGS000230	C-X-C motif chemokine 1 (CXCL1) serum levels	HP:0000565	Esotropia	35	-0.00270481	0.0025013	-1.08136	0.279646	0.120213	0.268	0.9975
PGS000231	C-X-C motif chemokine 16 (CXCL16) serum levels	HP:0000565	Esotropia	35	-0.0018606	0.00247448	-0.751918	0.452175	0.0945378	0.4577	0.9975
PGS000232	C-X-C motif chemokine 6 (CXCL6) serum levels	HP:0000565	Esotropia	35	-0.00282673	0.00248465	-1.13768	0.255371	0.125524	0.2578	0.9975
PGS000233	Dickkopf-related protein 1 (Dkk-1) serum levels	HP:0000565	Esotropia	35	-0.00357639	0.00252728	-1.41511	0.157166	0.155612	0.1575	0.9975
PGS000234	Eosinophil cationic protein (ECP) serum levels	HP:0000565	Esotropia	35	0.00280023	0.0025	1.12009	0.262788	0.123837	0.2624	0.9975
PGS000235	Epidermal growth factor (EGF) serum levels	HP:0000565	Esotropia	35	4.3588e-05	0.00254552	0.0171234	0.98634	0.0705031	0.9849	0.9975
PGS000236	Endothelial cell-specific molecule 1 (ESM-1) serum levels	HP:0000565	Esotropia	35	0.00223089	0.00252274	0.884313	0.376617	0.103748	0.3776	0.9975
PGS000237	Fatty acid-binding protein, adipocyte (FABP4) serum levels	HP:0000565	Esotropia	35	0.00159394	0.00245664	0.648831	0.516511	0.0883971	0.5158	0.9975
PGS000238	Tumor necrosis factor receptor superfamily member 6 (FAS) serum levels	HP:0000565	Esotropia	35	-0.000820826	0.00246549	-0.332927	0.739219	0.0752058	0.7396	0.9975
PGS000239	Fibroblast growth factor 23 (FGF-23) serum levels	HP:0000565	Esotropia	35	0.00115535	0.00249821	0.462472	0.643785	0.0795888	0.6418	0.9975
PGS000240	Follistatin (FS) serum levels	HP:0000565	Esotropia	35	0.00102569	0.00239817	0.427695	0.668912	0.0782721	0.6652	0.9975
PGS000241	Galanin peptides (GAL) serum levels	HP:0000565	Esotropia	35	-0.0018142	0.00245769	-0.738175	0.460482	0.0936669	0.4695	0.9975
PGS000242	Galectin-3 (Gal-3) serum levels	HP:0000565	Esotropia	35	0.000515878	0.00244932	0.210621	0.833201	0.0723778	0.8333	0.9975
PGS000243	Growth/differentiation factor 15 (GDF-15) serum levels	HP:0000565	Esotropia	35	0.00274703	0.00249783	1.09977	0.271545	0.121919	0.2685	0.9975
PGS000244	Growth hormone (GH) serum levels	HP:0000565	Esotropia	35	0.00173964	0.0025212	0.690005	0.490259	0.0907414	0.4902	0.9975
PGS000245	Proheparin-binding EGF-like growth factor (HB-EGF) serum levels	HP:0000565	Esotropia	35	-0.00325173	0.0025059	-1.29763	0.19454	0.142075	0.1934	0.9975
PGS000246	Hepatocyte growth factor (HGF) serum levels	HP:0000565	Esotropia	35	-0.00411933	0.00247547	-1.66406	0.096233	0.188157	0.0948	0.9975
PGS000247	Kallikrein-11 (hK11) serum levels	HP:0000565	Esotropia	35	-0.00243642	0.00254042	-0.959065	0.337624	0.109606	0.3384	0.9975
PGS000248	Heat shock 27 kDa protein (HSP_27) serum levels	HP:0000565	Esotropia	35	-0.0039019	0.00249811	-1.56194	0.118436	0.174173	0.1128	0.9975
PGS000249	Interleukin-18 (IL-18) serum levels	HP:0000565	Esotropia	35	-0.00262278	0.00251023	-1.04483	0.296206	0.116912	0.2923	0.9975
PGS000250	Interleukin-1 receptor antagonist protein (IL-1ra) serum levels	HP:0000565	Esotropia	35	-0.000717215	0.00251863	-0.284764	0.77585	0.0739403	0.7699	0.9975
PGS000251	Interleukin-27 (IL-27) serum levels	HP:0000565	Esotropia	35	-0.000515425	0.00249991	-0.206178	0.83667	0.072299	0.8403	0.9975
PGS000252	Interleukin-6 (IL-6) serum levels	HP:0000565	Esotropia	35	0.00110959	0.00245869	0.451294	0.651819	0.0791544	0.6501	0.9975
PGS000253	Interleukin-6 receptor subunit alpha (IL-6RA) serum levels	HP:0000565	Esotropia	35	-0.00104249	0.00249099	-0.418506	0.675615	0.0779413	0.6811	0.9975
PGS000254	Interleukin-8 (IL-8) serum levels	HP:0000565	Esotropia	35	0.00100374	0.00249178	0.402819	0.687118	0.0773932	0.6894	0.9975
PGS000255	Pro-interleukin-16 (IL16) serum levels	HP:0000565	Esotropia	35	-0.00031863	0.00250955	-0.126967	0.898978	0.0711764	0.9034	0.9975
PGS000256	Melusin (ITGB1BP2) serum levels	HP:0000565	Esotropia	35	0.000485906	0.0025035	0.194091	0.846122	0.0720932	0.8497	0.9975
PGS000257	Kidney injury molecule 1 (KIM-1) serum levels	HP:0000565	Esotropia	35	-0.00276319	0.00247237	-1.11763	0.26384	0.123602	0.2674	0.9975
PGS000258	Kallikrein-6 (KLK6) serum levels	HP:0000565	Esotropia	35	-0.00199492	0.0024791	-0.804694	0.421077	0.0980309	0.419	0.9975
PGS000259	Leptin (LEP) serum levels	HP:0000565	Esotropia	35	-0.00296448	0.00248662	-1.19217	0.233314	0.130919	0.2242	0.9975
PGS000260	Lectin-like oxidized LDL receptor 1 (LOX-1) serum levels	HP:0000565	Esotropia	35	-0.00224588	0.00244284	-0.919371	0.357995	0.106437	0.3497	0.9975
PGS000261	Membrane-bound aminopeptidase P (mAmP) serum levels	HP:0000565	Esotropia	35	0.00207021	0.00247842	0.835296	0.403635	0.100165	0.4006	0.9975
PGS000262	Myoglobin (MB) serum levels	HP:0000565	Esotropia	35	0.000472502	0.002468	0.191452	0.848188	0.0720499	0.8518	0.9975
PGS000263	Monocyte chemotactic protein 1 (MCP-1) serum levels	HP:0000565	Esotropia	35	-0.00173897	0.00246455	-0.705592	0.480512	0.0916665	0.4745	0.9975
PGS000264	Matrix metalloproteinase-1 (MMP-1) serum levels	HP:0000565	Esotropia	35	-0.00307466	0.00249357	-1.23303	0.217686	0.13513	0.2251	0.9975
PGS000265	Matrix metalloproteinase-10 (MMP-10) serum levels	HP:0000565	Esotropia	35	0.00108739	0.00246168	0.441727	0.658727	0.078791	0.6627	0.9975
PGS000266	Matrix metalloproteinase-12 (MMP-12) serum levels	HP:0000565	Esotropia	35	-0.00209674	0.00247092	-0.84857	0.396206	0.101115	0.3885	0.9975
PGS000267	Matrix metalloproteinase-3 (MMP-3) serum levels	HP:0000565	Esotropia	35	0.00506762	0.00246149	2.05876	0.0396268	0.250483	0.0452	0.9975
PGS000268	Matrix metalloproteinase-7 (MMP-7) serum levels	HP:0000565	Esotropia	35	0.00276387	0.00249833	1.10629	0.268713	0.122531	0.2711	0.9975
PGS000269	Myeloperoxidase (MPO) serum levels	HP:0000565	Esotropia	35	0.000312007	0.00246	0.126832	0.899084	0.0711749	0.8992	0.9975
PGS000270	N-terminal prohormone brain natriuretic peptide (NT-pro_BNP) serum levels	HP:0000565	Esotropia	35	0.00119562	0.00253505	0.471636	0.63723	0.0799529	0.6399	0.9975
PGS000271	Osteoprotegerin (OPG) serum levels	HP:0000565	Esotropia	35	0.000214318	0.00248251	0.0863315	0.93121	0.0708077	0.9299	0.9975
PGS000272	Pappalysin-1 (PAPPA) serum levels	HP:0000565	Esotropia	35	-0.00397871	0.00251426	-1.58245	0.113679	0.176912	0.1143	0.9975
PGS000273	Proteinase-activated receptor 1 (PAR-1) serum levels	HP:0000565	Esotropia	35	0.00232914	0.00246439	0.94512	0.344694	0.108478	0.3517	0.9975
PGS000274	Platelet-derived growth factor subunit B (PDGF_subunit_B) serum levels	HP:0000565	Esotropia	35	-0.00329552	0.00247254	-1.33285	0.182709	0.146011	0.1855	0.9975
PGS000275	Platelet endothelial cell adhesion molecule (PECAM-1) serum levels	HP:0000565	Esotropia	35	0.000431056	0.00247117	0.174434	0.861539	0.071785	0.858	0.9975
PGS000276	Placenta growth factor (PlGF) serum levels	HP:0000565	Esotropia	35	-0.00192527	0.00251227	-0.766348	0.443546	0.0954693	0.4427	0.9975
PGS000277	P-selectin glycoprotein ligand 1 (PSGL-1) serum levels	HP:0000565	Esotropia	35	-0.0010671	0.00246269	-0.433306	0.664832	0.0784775	0.6629	0.9975
PGS000278	Pentraxin-related protein PTX3 (PTX3) serum levels	HP:0000565	Esotropia	35	0.00315029	0.00247176	1.27451	0.202606	0.139549	0.2017	0.9975
PGS000279	Receptor for advanced glycosylation end products (RAGE) serum levels	HP:0000565	Esotropia	35	-0.00012688	0.00251223	-0.0505048	0.959724	0.0705991	0.9575	0.9975
PGS000280	Renin (REN) serum levels	HP:0000565	Esotropia	35	-0.00270683	0.00247161	-1.09517	0.273554	0.12149	0.2735	0.9975
PGS000281	Resistin (RETN) serum levels	HP:0000565	Esotropia	35	-0.00542503	0.00250517	-2.16553	0.0304465	0.269599	0.0309	0.9975
PGS000282	Stem cell factor (SCF) serum levels	HP:0000565	Esotropia	35	0.0024846	0.00249328	0.996518	0.319101	0.11272	0.3182	0.9975
PGS000283	Spondin-1 (SPON1) serum levels	HP:0000565	Esotropia	35	0.00043132	0.00248861	0.173318	0.862416	0.0717685	0.8615	0.9975
PGS000284	ST2 protein (ST2) serum levels	HP:0000565	Esotropia	35	-0.00274758	0.0024878	-1.10442	0.269524	0.122355	0.2774	0.9975
PGS000285	Tissue factor (TF) serum levels	HP:0000565	Esotropia	35	-0.00174023	0.00247655	-0.702685	0.482321	0.0914924	0.4896	0.9975
PGS000286	Thrombomodulin (TM) serum levels	HP:0000565	Esotropia	35	0.00154996	0.00247115	0.627224	0.530573	0.0872246	0.5231	0.9975
PGS000287	Tumor necrosis factor receptor 1 (TNF-R1) serum levels	HP:0000565	Esotropia	35	0.000467782	0.0024911	0.187781	0.851065	0.0719907	0.8442	0.9975
PGS000288	Tumor necrosis factor receptor 2 (TNF-R2) serum levels	HP:0000565	Esotropia	35	0.000408468	0.00248563	0.164332	0.869484	0.0716394	0.863	0.9975
PGS000289	Tumor necrosis factor ligand superfamily member 14 (TNFSF14) serum levels	HP:0000565	Esotropia	35	0.000552674	0.00241659	0.2287	0.819122	0.0727157	0.8192	0.9975
PGS000290	TNF-related apoptosis-inducing ligand (TRAIL) serum levels	HP:0000565	Esotropia	35	0.00243389	0.00248561	0.979192	0.327585	0.111265	0.3222	0.9975
PGS000291	TNF-related apoptosis-inducing ligand receptor 2 (TRAIL-R2) serum levels	HP:0000565	Esotropia	35	-0.00458827	0.00242809	-1.88967	0.0589246	0.222174	0.0558	0.9975
PGS000292	TNF-related activation-induced cytokine (TRANCE) serum levels	HP:0000565	Esotropia	35	-0.000581086	0.00249264	-0.23312	0.815688	0.0728025	0.813	0.9975
PGS000293	Urokinase plasminogen activator surface receptor (U-PAR) serum levels	HP:0000565	Esotropia	35	0.00186454	0.00246507	0.756382	0.449496	0.094824	0.4433	0.9975
PGS000294	Vascular endothelial growth factor A (VEGF-A) serum levels	HP:0000565	Esotropia	35	-0.00317851	0.00251242	-1.26512	0.205953	0.138535	0.2097	0.9975
PGS000295	Vascular endothelial growth factor D (VEGF-D) serum levels	HP:0000565	Esotropia	35	0.000863906	0.00246468	0.350515	0.725983	0.0757172	0.7278	0.9975
PGS000315	Immunoglobulin E (IgE)	HP:0000565	Esotropia	35	0.000310749	0.00251527	0.123545	0.901686	0.0711399	0.9012	0.9975
PGS000321	Serum testosterone levels	HP:0000565	Esotropia	35	-0.00299373	0.00251067	-1.1924	0.233223	0.130943	0.2317	0.9975
PGS000324	Enthesitis-related Juvenile Idiophatic Arthritis	HP:0000565	Esotropia	35	-0.00150706	0.00253494	-0.594516	0.552224	0.0855251	0.5685	0.9975
PGS000325	Oligoarthritis Juvenile Idiophatic Arthritis	HP:0000565	Esotropia	35	0.00410025	0.00246768	1.66158	0.0967288	0.187808	0.0876	0.9975
PGS000326	Rheumatoid-factor-negative Polyarthritis (Juvenile Idiophatic Arthritis)	HP:0000565	Esotropia	35	0.00427968	0.00248281	1.72373	0.084888	0.196736	0.0704	0.9975
PGS000333	Prostate cancer	HP:0000565	Esotropia	35	-0.00146664	0.00246995	-0.593794	0.552707	0.0854886	0.5538	0.9975
PGS000341	Systemic sclerosis	HP:0000565	Esotropia	35	-0.000402886	0.00251675	-0.160082	0.87283	0.0715808	0.8745	0.9975
PGS000351	Invasive epithelial ovarian cancer	HP:0000565	Esotropia	35	-0.00234068	0.00246428	-0.949843	0.342289	0.108858	0.3438	0.9975
PGS000352	High grade serous ovarian cancer	HP:0000565	Esotropia	35	-0.00242753	0.00245997	-0.986811	0.323836	0.111902	0.3247	0.9975
PGS000354	Any Cancer	HP:0000565	Esotropia	35	-0.000364107	0.00247093	-0.147356	0.882863	0.0714143	0.8807	0.9975
PGS000358	Cancer of mouth	HP:0000565	Esotropia	35	0.00173347	0.00249163	0.695715	0.486676	0.0910779	0.4875	0.9975
PGS000359	Cancer of tongue	HP:0000565	Esotropia	35	-0.00222797	0.00248934	-0.895005	0.370875	0.104557	0.3721	0.9975
PGS000361	Cancer of larynx	HP:0000565	Esotropia	35	-0.0043713	0.00249843	-1.74962	0.0803132	0.200552	0.0803	0.9975
PGS000366	Cancer of esophagus	HP:0000565	Esotropia	35	-0.00161092	0.00248649	-0.647867	0.517134	0.088344	0.5166	0.9975
PGS000373	Colorectal cancer	HP:0000565	Esotropia	35	-0.000702267	0.00243982	-0.287836	0.773498	0.0740151	0.7728	0.9975
PGS000377	Colon cancer	HP:0000565	Esotropia	35	-0.000129405	0.00247306	-0.052326	0.958273	0.0706071	0.9581	0.9975
PGS000384	Malignant neoplasm of rectum, rectosigmoid junction, and anus	HP:0000565	Esotropia	35	-0.000874101	0.0024857	-0.351652	0.72513	0.0757511	0.7195	0.9975
PGS000387	Cancer within the respiratory system	HP:0000565	Esotropia	35	0.00135927	0.00244844	0.555158	0.578839	0.0836006	0.5816	0.9975
PGS000395	Cancer of bronchus; lung	HP:0000565	Esotropia	35	2.90188e-05	0.00243315	0.0119264	0.990485	0.0704966	0.9906	0.9975
PGS000405	Skin cancer	HP:0000565	Esotropia	35	0.00489136	0.00251342	1.9461	0.0517611	0.231354	0.0503	0.9975
PGS000430	Melanomas of skin (diagnosis or history)	HP:0000565	Esotropia	35	0.000876794	0.00245359	0.357352	0.72086	0.075923	0.7148	0.9975
PGS000442	Other non-epithelial cancer of skin	HP:0000565	Esotropia	35	0.00431625	0.00252484	1.70951	0.0874872	0.194665	0.0868	0.9975
PGS000446	Basal cell carcinoma	HP:0000565	Esotropia	35	-0.00243958	0.0025077	-0.972839	0.330733	0.110738	0.3309	0.9975
PGS000460	Squamous cell carcinoma	HP:0000565	Esotropia	35	-0.00165121	0.0024853	-0.664393	0.506504	0.0892662	0.5048	0.9975
PGS000469	Carcinoma in situ of skin	HP:0000565	Esotropia	35	0.00319756	0.00252803	1.26484	0.206052	0.138506	0.2027	0.9975
PGS000543	Cancer of other female genital organs	HP:0000565	Esotropia	35	-0.00485337	0.00256116	-1.89499	0.0582151	0.223029	0.0558	0.9975
PGS000546	Malignant neoplasm of ovary	HP:0000565	Esotropia	35	0.000188132	0.00249462	0.075415	0.939891	0.0707325	0.9378	0.9975
PGS000584	Cancer of prostate	HP:0000565	Esotropia	35	-0.00170643	0.0025011	-0.682273	0.495133	0.0902902	0.4958	0.9975
PGS000594	Cancer of other male genital organs	HP:0000565	Esotropia	35	-0.00264376	0.00249725	-1.05867	0.289858	0.118149	0.289	0.9975
PGS000597	Malignant neoplasm of testis	HP:0000565	Esotropia	35	-0.00525125	0.00245646	-2.13773	0.0326408	0.26453	0.0302	0.9975
PGS000605	Malignant neoplasm of kidney, except pelvis	HP:0000565	Esotropia	35	0.0046074	0.0024792	1.85842	0.0632331	0.217207	0.0629	0.9975
PGS000614	Cancer of bladder	HP:0000565	Esotropia	35	-0.00286748	0.00246329	-1.16408	0.244508	0.128107	0.2411	0.9975
PGS000617	Cancer of eye	HP:0000565	Esotropia	35	-0.00387641	0.0024501	-1.58214	0.113751	0.176869	0.1124	0.9975
PGS000618	Cancer of brain and nervous system	HP:0000565	Esotropia	35	-0.00445289	0.0024303	-1.83224	0.0670418	0.213107	0.0609	0.9975
PGS000620	Cancer of brain	HP:0000565	Esotropia	35	-0.000265718	0.00245224	-0.108357	0.913721	0.0709901	0.9139	0.9975
PGS000634	Thyroid cancer	HP:0000565	Esotropia	35	0.00286671	0.0025133	1.14062	0.254144	0.125809	0.2533	0.9975
PGS000644	Nodular lymphoma	HP:0000565	Esotropia	35	-0.00240066	0.00246391	-0.974328	0.329993	0.110861	0.3333	0.9975
PGS000645	Lymphoid leukemia	HP:0000565	Esotropia	35	6.58865e-05	0.00247486	0.0266223	0.978763	0.0705207	0.9781	0.9975
PGS000652	Multiple myeloma	HP:0000565	Esotropia	35	-0.00252098	0.00245767	-1.02576	0.30511	0.115233	0.317	0.9975
PGS000655	Non-alcoholic fatty liver disease	HP:0000565	Esotropia	35	0.000594733	0.0024575	0.242007	0.808795	0.0729821	0.8071	0.9975
PGS000656	Non-alcoholic fatty liver disease activity score	HP:0000565	Esotropia	35	0.00186146	0.0024469	0.760744	0.446886	0.0951054	0.4466	0.9975
PGS000666	Body surface area-indexed left ventricular end-systolic volume	HP:0000565	Esotropia	35	0.00146312	0.00246406	0.593785	0.552713	0.0854881	0.5496	0.9975
PGS000674	AST to ALT ratio	HP:0000565	Esotropia	35	0.00347442	0.00243686	1.42578	0.154064	0.156899	0.1556	0.9975
PGS000677	Cholesterol [mmol/L] (statin adjusted)	HP:0000565	Esotropia	35	0.00269932	0.00247489	1.09068	0.275524	0.121073	0.2758	0.9975
PGS000679	Creatinine in urine [umol/L]	HP:0000565	Esotropia	35	-0.000202632	0.00246233	-0.0822928	0.934421	0.0707787	0.9374	0.9975
PGS000681	Direct bilirubin [umol/L]	HP:0000565	Esotropia	35	-0.00106471	0.0024908	-0.427456	0.669086	0.0782634	0.6615	0.9975
PGS000682	eGFR [ml/min/1.73m2]	HP:0000565	Esotropia	35	6.08332e-06	0.00249592	0.00243731	0.998056	0.0704908	0.9975	0.9975
PGS000691	Non-albumin protein [g/L]	HP:0000565	Esotropia	35	-0.000546129	0.00245222	-0.222708	0.823782	0.0726006	0.8258	0.9975
PGS000696	Testosterone [nmol/L]	HP:0000565	Esotropia	35	-0.00247171	0.00251017	-0.984679	0.324882	0.111723	0.33	0.9975
PGS000703	Angina	HP:0000565	Esotropia	35	0.000370865	0.00246597	0.150394	0.880467	0.0714528	0.8848	0.9975
PGS000704	Alcoholic cirrhosis	HP:0000565	Esotropia	35	0.00262281	0.00247088	1.06149	0.288575	0.118403	0.2819	0.9975
PGS000705	Gallstones	HP:0000565	Esotropia	35	-0.00485511	0.00249855	-1.94317	0.0521135	0.230872	0.0513	0.9975
PGS000707	Cholecystitis	HP:0000565	Esotropia	35	-0.00447261	0.00246832	-1.81201	0.0701121	0.209979	0.0701	0.9975
PGS000708	Kidney failure	HP:0000565	Esotropia	35	-0.00167678	0.00246887	-0.679168	0.497098	0.0901105	0.5036	0.9975
PGS000710	Myocardial infarction	HP:0000565	Esotropia	35	-0.00281544	0.00245856	-1.14516	0.252258	0.12625	0.2513	0.9975
PGS000712	T2D (cases vs HbA1c filtered controls)	HP:0000565	Esotropia	35	-0.00219024	0.00245761	-0.891208	0.372908	0.104269	0.3655	0.9975
PGS000713	T2D	HP:0000565	Esotropia	35	-0.00275375	0.00246205	-1.11848	0.263475	0.123683	0.2595	0.9975
PGS000716	Early life body size	HP:0000565	Esotropia	35	-0.00186567	0.00240251	-0.776552	0.437501	0.0961388	0.4421	0.9975
PGS000717	Adult life body size	HP:0000565	Esotropia	35	-0.00256502	0.00247277	-1.0373	0.2997	0.116246	0.3016	0.9975
PGS000718	Beta-blocker survival benefit	HP:0000565	Esotropia	35	0.000358746	0.0025013	0.143424	0.885968	0.0713657	0.8874	0.9975
PGS000726	Cirrhosis	HP:0000565	Esotropia	35	0.00089169	0.00246841	0.361241	0.717951	0.0760419	0.7179	0.9975
PGS000728	Chronic kidney disease	HP:0000565	Esotropia	35	0.0014481	0.00257045	0.563365	0.57324	0.083991	0.5712	0.9975
PGS000738	Vitiligo	HP:0000565	Esotropia	35	0.00268069	0.00252567	1.06138	0.288627	0.118393	0.2886	0.9975
PGS000754	Systemic lupus erythrmatosus	HP:0000565	Esotropia	35	-0.0024775	0.00246283	-1.00596	0.314539	0.113523	0.3176	0.9975
PGS000758	Adult standing height	HP:0000565	Esotropia	35	-0.00127808	0.00249761	-0.511721	0.608894	0.0816296	0.6093	0.9975
PGS000763	Hearing aid use	HP:0000565	Esotropia	35	0.00192513	0.00245634	0.783739	0.433271	0.0966156	0.4333	0.9975
PGS000766	Cutaneous melanoma	HP:0000565	Esotropia	35	0.00187188	0.00248103	0.754478	0.450637	0.0947017	0.4579	0.9975
PGS000769	Response to bronchodilator (albutamol)	HP:0000565	Esotropia	35	0.00167221	0.00248991	0.671596	0.501907	0.0896755	0.497	0.9975
PGS000819	Diabetic retinopathy	HP:0000565	Esotropia	35	-0.00238787	0.00242009	-0.986686	0.323898	0.111891	0.3272	0.9975
PGS000821	Thyroid medication use	HP:0000565	Esotropia	35	0.000918487	0.00249265	0.368478	0.71255	0.0762665	0.707	0.9975
PGS000822	Urinary albumin to creatinine ratio	HP:0000565	Esotropia	35	0.001169	0.00252833	0.462359	0.643867	0.0795844	0.649	0.9975
PGS000829	Body mass index (male)	HP:0000565	Esotropia	35	-0.000626863	0.00236786	-0.264739	0.791234	0.0734722	0.7955	0.9975
PGS000830	Body mass index (female)	HP:0000565	Esotropia	35	-0.00308683	0.00243248	-1.269	0.204565	0.138953	0.2014	0.9975
PGS000834	Corrected insulin response (at 30mins during OGTT)	HP:0000565	Esotropia	35	0.000858413	0.00247445	0.346911	0.728689	0.0756102	0.7326	0.9975
PGS000837	Insulin sensitivity index	HP:0000565	Esotropia	35	-0.001494	0.00248425	-0.601389	0.547639	0.0858746	0.5465	0.9975
PGS000839	Two hour glucose during OGTT	HP:0000565	Esotropia	35	-0.000422427	0.00245958	-0.171748	0.863651	0.0717455	0.866	0.9975
PGS000840	Fasting Proinsulin	HP:0000565	Esotropia	35	-0.0015078	0.00249871	-0.603431	0.54628	0.0859793	0.5488	0.9975
PGS000843	WHR adjusted for BMI	HP:0000565	Esotropia	35	-0.00159141	0.00248236	-0.641085	0.52153	0.0879722	0.5253	0.9975
PGS000844	Predicted visceral adipose tissue	HP:0000565	Esotropia	35	-0.00143167	0.00243674	-0.587536	0.5569	0.0851742	0.5637	0.9975
PGS000861	Urine Albumin-to-Creatinine ratio	HP:0000565	Esotropia	35	0.000815385	0.00251189	0.32461	0.745505	0.0749732	0.7525	0.9975
PGS000865	Hepatic fat content	HP:0000565	Esotropia	35	0.00152278	0.00246954	0.616625	0.537541	0.0866639	0.544	0.9975
PGS000870	Cystic fibrosis related diabetes	HP:0000565	Esotropia	35	0.00280379	0.00247692	1.13197	0.257764	0.124973	0.2445	0.9975
PGS000871	Insulin secretion	HP:0000565	Esotropia	35	0.00213278	0.00249281	0.855575	0.392319	0.101623	0.3946	0.9975
PGS000874	Chronic lymphocytic leukemia	HP:0000565	Esotropia	35	-0.00126023	0.00244212	-0.51604	0.605874	0.0818184	0.5986	0.9975
PGS000877	Insulin resistance	HP:0000565	Esotropia	35	-0.00496237	0.00244968	-2.02572	0.0429051	0.244763	0.045	0.9975
PGS000879	Intraocular pressure	HP:0000565	Esotropia	35	0.00042672	0.00246437	0.173156	0.862544	0.0717661	0.8608	0.9975
PGS000882	25-hydroxyvitamin D	HP:0000565	Esotropia	35	-0.00396603	0.00252285	-1.57204	0.116074	0.175517	0.1197	0.9975
PGS000903	Parkinson's disease	HP:0000565	Esotropia	35	0.00207941	0.00246055	0.845099	0.398141	0.100865	0.4042	0.9975
PGS000905	PR interval	HP:0000565	Esotropia	35	-0.00145256	0.00251928	-0.576575	0.564281	0.0846315	0.5699	0.9975
PGS000906	Longevity	HP:0000565	Esotropia	35	0.0013472	0.00245627	0.548476	0.583417	0.0832869	0.5847	0.9975
PGS000907	Major depressive disorder	HP:0000565	Esotropia	35	0.00488795	0.00244747	1.99714	0.0459239	0.239889	0.0496	0.9975
PGS000909	Headache	HP:0000565	Esotropia	35	0.00128124	0.00245666	0.521539	0.60204	0.082061	0.6052	0.9975
PGS000914	Abnormal electrocardiogram	HP:0000565	Esotropia	35	-0.0034921	0.00250068	-1.39646	0.162708	0.153384	0.1691	0.9975
PGS000924	Disorders of porphyrin and bilirubin metabolism (time-to-event)	HP:0000565	Esotropia	35	-0.00194263	0.00250267	-0.776222	0.437696	0.096117	0.4378	0.9975
PGS000925	Unspecified acute lower respiratory infection (time-to-event)	HP:0000565	Esotropia	35	-0.000439709	0.0024727	-0.177826	0.858875	0.0718359	0.8624	0.9975
PGS000927	Other dermatitis (time-to-event)	HP:0000565	Esotropia	35	0.00340309	0.00246765	1.37908	0.168	0.151336	0.1698	0.9975
PGS000928	Other non-toxic goitre (time-to-event)	HP:0000565	Esotropia	35	-0.000521739	0.00245259	-0.212729	0.831556	0.0724158	0.8309	0.9975
PGS000929	All cause dementia (algorithmically-defined)	HP:0000565	Esotropia	35	-0.00191419	0.00256567	-0.746079	0.455694	0.0941658	0.4657	0.9975
PGS000930	Blood clot (diagnosed by doctor)	HP:0000565	Esotropia	35	-4.32089e-05	0.00246148	-0.017554	0.985996	0.0705037	0.9855	0.9975
PGS000931	Blood clot or deep vein thrombosis (diagnosed by doctor)	HP:0000565	Esotropia	35	-0.00203052	0.00246609	-0.823375	0.410378	0.0993241	0.4139	0.9975
PGS000932	Other intervertebral disk disorders (time-to-event)	HP:0000565	Esotropia	35	0.00124179	0.0025135	0.494048	0.621318	0.0808735	0.6244	0.9975
PGS000939	Hiatus hernia	HP:0000565	Esotropia	35	-0.000160683	0.00246757	-0.0651179	0.948086	0.070671	0.9464	0.9975
PGS000940	Intestinal malabsorption (time-to-event)	HP:0000565	Esotropia	35	0.00101662	0.00244068	0.416532	0.677058	0.0778712	0.6806	0.9975
PGS000943	Cholecystitis (time-to-event)	HP:0000565	Esotropia	35	-0.00397297	0.00248371	-1.59961	0.109818	0.179229	0.1077	0.9975
PGS000945	Dementia in alzheimer's disease (time-to-event)	HP:0000565	Esotropia	35	-0.00278793	0.0025621	-1.08814	0.276643	0.120838	0.2756	0.9975
PGS000946	Unspecified dementia (time-to-event)	HP:0000565	Esotropia	35	-0.00129322	0.00255536	-0.506082	0.612846	0.0813854	0.603	0.9975
PGS000947	Mouth ulcers	HP:0000565	Esotropia	35	0.000587081	0.00250102	0.234737	0.814433	0.0728347	0.8124	0.9975
PGS000950	Skin changes due to chronic exposure to nonionising radiation (time-to-event)	HP:0000565	Esotropia	35	-0.00126063	0.00249038	-0.506198	0.612765	0.0813904	0.6151	0.9975
PGS000953	Left heel broadband ultrasound attenuation	HP:0000565	Esotropia	35	-0.00385634	0.00253203	-1.52302	0.127887	0.169075	0.1227	0.9975
PGS000954	Left heel quantitative ultrasound index (QUI), direct entry	HP:0000565	Esotropia	35	-0.00331165	0.00251208	-1.31829	0.187534	0.144371	0.1895	0.9975
PGS000955	Right heel broadband ultrasound attenuation	HP:0000565	Esotropia	35	-0.0025993	0.00253491	-1.0254	0.305278	0.115202	0.3145	0.9975
PGS000956	Right heel quantitative ultrasound index (QUI), direct entry	HP:0000565	Esotropia	35	-0.00347002	0.00252282	-1.37545	0.169121	0.150912	0.1668	0.9975
PGS000957	Essential (primary hypertension) (time-to-event)	HP:0000565	Esotropia	35	-0.00264237	0.00242343	-1.09034	0.275673	0.121042	0.2784	0.9975
PGS000958	Essential hypertension	HP:0000565	Esotropia	35	-0.00330689	0.00242711	-1.36248	0.173176	0.149403	0.1718	0.9975
PGS000959	Connective tissue disorder	HP:0000565	Esotropia	35	-0.000471742	0.00250884	-0.188032	0.850868	0.0719947	0.8572	0.9975
PGS000960	Other systemic involvement of connective tissue (time-to-event)	HP:0000565	Esotropia	35	-0.000342319	0.00248887	-0.13754	0.890616	0.0712954	0.8908	0.9975
PGS000962	Chronic ischaemic heart disease (time-to-event)	HP:0000565	Esotropia	35	-0.00146654	0.00243541	-0.602173	0.547117	0.0859148	0.5408	0.9975
PGS000963	Follicular cysts of skin and subcutaneous tissue (time-to-event)	HP:0000565	Esotropia	35	-0.00165106	0.00251454	-0.656606	0.511498	0.0888288	0.5136	0.9975
PGS000964	Slipped disc	HP:0000565	Esotropia	35	-0.00159174	0.00246065	-0.646878	0.517773	0.0882896	0.5012	0.9975
PGS000965	Hypothyroidism/myxoedema	HP:0000565	Esotropia	35	-0.000388131	0.00248345	-0.156287	0.87582	0.0715297	0.8731	0.9975
PGS000967	Coxarthrosis [arthrosis of hip] (time-to-event)	HP:0000565	Esotropia	35	0.00122575	0.00250114	0.490078	0.624124	0.0807073	0.6284	0.9975
PGS000972	Microalbumin [> 40 mg/L]	HP:0000565	Esotropia	35	0.000587478	0.00251392	0.23369	0.815246	0.0728138	0.8168	0.9975
PGS000976	JCV seropositivity for Human Polyomavirus JCV	HP:0000565	Esotropia	35	0.00366497	0.00247066	1.4834	0.138102	0.164017	0.1374	0.9975
PGS000977	MCV seropositivity for Merkel Cell Polyomavirus	HP:0000565	Esotropia	35	0.00221826	0.00246863	0.898581	0.368968	0.10483	0.3692	0.9975
PGS000984	Frequency of playing computer games	HP:0000565	Esotropia	35	-0.00203052	0.00248628	-0.81669	0.414188	0.0988579	0.4238	0.9975
PGS000988	High light scatter reticulocyte percentage	HP:0000565	Esotropia	35	0.00236672	0.0024387	0.970486	0.331903	0.110543	0.338	0.9975
PGS000989	Reticulocyte %	HP:0000565	Esotropia	35	0.00253902	0.00242529	1.04689	0.295255	0.117095	0.3078	0.9975
PGS000990	Retinal detachments and breaks (time-to-event)	HP:0000565	Esotropia	35	-0.00309654	0.00246127	-1.25811	0.208477	0.137784	0.2054	0.9975
PGS000994	Tea intake	HP:0000565	Esotropia	35	-0.00309015	0.00253009	-1.22136	0.222071	0.133913	0.2208	0.9975
PGS000995	Dentures	HP:0000565	Esotropia	35	-0.0037284	0.00249107	-1.49671	0.134602	0.165702	0.135	0.9975
PGS000996	Diverticular disease/diverticulitis	HP:0000565	Esotropia	35	-0.000380264	0.00248866	-0.152798	0.87857	0.0714838	0.8727	0.9975
PGS000997	Diverticular disease of intestine (time-to-event)	HP:0000565	Esotropia	35	-0.000664859	0.00254276	-0.261472	0.793752	0.073399	0.7912	0.9975
PGS000998	Comparative body height at age 10	HP:0000565	Esotropia	35	-0.00168631	0.00247575	-0.681131	0.495855	0.090224	0.4946	0.9975
PGS000999	Comparative body size at age 10	HP:0000565	Esotropia	35	0.000233681	0.00241367	0.0968157	0.922881	0.0708893	0.9233	0.9975
PGS001001	Getting up in morning	HP:0000565	Esotropia	35	-0.000139987	0.00252842	-0.0553652	0.955852	0.070621	0.9592	0.9975
PGS001003	Number of medications taken	HP:0000565	Esotropia	35	-0.00229145	0.00244834	-0.935917	0.349411	0.107742	0.3463	0.9975
PGS001004	Number of non-cancer illnesses	HP:0000565	Esotropia	35	-0.000734213	0.00246746	-0.297558	0.766067	0.0742572	0.7629	0.9975
PGS001005	Number of self reported cancers	HP:0000565	Esotropia	35	-0.000960553	0.00253195	-0.379373	0.704445	0.0766131	0.6994	0.9975
PGS001006	Weight change compared with 1 year ago	HP:0000565	Esotropia	35	-0.00288277	0.00249864	-1.15373	0.248726	0.127088	0.2463	0.9975
PGS001007	Age at first sexual intercourse	HP:0000565	Esotropia	35	0.00114932	0.00248443	0.462608	0.643688	0.0795942	0.6448	0.9975
PGS001009	PEF	HP:0000565	Esotropia	35	-0.00130919	0.00249854	-0.523983	0.60034	0.0821697	0.595	0.9975
PGS001010	PEF pred. ratio	HP:0000565	Esotropia	35	0.00390263	0.00251142	1.55395	0.12033	0.173116	0.1181	0.9975
PGS001011	Viral warts (time-to-event)	HP:0000565	Esotropia	35	0.00192588	0.00246396	0.781617	0.434518	0.0964744	0.4305	0.9975
PGS001012	Number of falls in the last year	HP:0000565	Esotropia	35	0.00370313	0.00249731	1.48285	0.138247	0.163948	0.1418	0.9975
PGS001013	Macular degeneration	HP:0000565	Esotropia	35	-0.00135946	0.00248037	-0.548086	0.583685	0.0832687	0.5892	0.9975
PGS001014	Other disorders of pancreatic internal secretion (time-to-event)	HP:0000565	Esotropia	35	0.00046157	0.00246575	0.187193	0.851526	0.0719813	0.8502	0.9975
PGS001015	Enlarged prostate	HP:0000565	Esotropia	35	-0.00111245	0.00247246	-0.449934	0.652799	0.0791023	0.6534	0.9975
PGS001016	Sensitivity / hurt feelings	HP:0000565	Esotropia	35	-0.00189634	0.00244989	-0.774053	0.438977	0.095974	0.4418	0.9975
PGS001017	Suffer from 'nerves'	HP:0000565	Esotropia	35	0.00159295	0.00248843	0.640143	0.522142	0.0879209	0.513	0.9975
PGS001019	Attending social / leisure activities (regular attendance at a gym or sports club)	HP:0000565	Esotropia	35	-0.00178012	0.00249363	-0.713867	0.47538	0.092166	0.4821	0.9975
PGS001021	Feelings of worry or anxiety	HP:0000565	Esotropia	35	-0.00233188	0.00249863	-0.933263	0.35078	0.107531	0.3433	0.9975
PGS001023	Disorders of mineral metabolism (time-to-event)	HP:0000565	Esotropia	35	0.000481534	0.00244467	0.196973	0.843865	0.0721411	0.9528	0.9975
PGS001025	Nonrheumatic aortic valve disorders (time-to-event)	HP:0000565	Esotropia	35	-0.000491505	0.00248331	-0.197923	0.843122	0.0721571	0.8386	0.9975
PGS001026	Forearm or wrist fracture	HP:0000565	Esotropia	35	0.0036489	0.00251889	1.44862	0.147577	0.159687	0.1495	0.9975
PGS001027	Internal derangement of knee (time-to-event)	HP:0000565	Esotropia	35	0.001703	0.00250053	0.681055	0.495903	0.0902196	0.4913	0.9975
PGS001028	Diabetic eye disease	HP:0000565	Esotropia	35	0.00308415	0.00250524	1.23108	0.218416	0.134925	0.209	0.9975
PGS001029	Other disorders of cornea (time-to-event)	HP:0000565	Esotropia	35	0.00610786	0.00250128	2.44189	0.0146832	0.323525	0.0152	0.9975
PGS001030	Pulmonary fibrosis	HP:0000565	Esotropia	35	-0.00461317	0.00240458	-1.91849	0.0551691	0.226829	0.0557	0.9975
PGS001031	Fibroblastic disorders (time-to-event)	HP:0000565	Esotropia	35	0.0046573	0.00247313	1.88316	0.0598013	0.221133	0.0573	0.9975
PGS001033	Other coagulation defects (time-to-event)	HP:0000565	Esotropia	35	-0.00360242	0.00249133	-1.44599	0.148314	0.159363	0.1583	0.9975
PGS001036	Epstein Barr virus nuclear antigen 1 IgG seropositivity	HP:0000565	Esotropia	35	-0.00116859	0.00247684	-0.471808	0.637107	0.0799598	0.6378	0.9975
PGS001038	Left heel bone mineral density (BMD) T-score, automated	HP:0000565	Esotropia	35	-0.00330922	0.002512	-1.31736	0.187844	0.144267	0.1863	0.9975
PGS001039	Right heel bone mineral density (BMD) T-score, automated	HP:0000565	Esotropia	35	-0.00346981	0.0025228	-1.37538	0.169143	0.150903	0.1679	0.9975
PGS001040	Non melanoma skin cancer	HP:0000565	Esotropia	35	0.000359928	0.00251921	0.142873	0.886402	0.071359	0.8848	0.9975
PGS001042	Thyrotoxicosis [hyperthyroidism] (time-to-event)	HP:0000565	Esotropia	35	0.00216779	0.00248077	0.873837	0.382296	0.102965	0.3758	0.9975
PGS001043	Hyperthyroidism, thyrotoxicosis	HP:0000565	Esotropia	35	0.00260419	0.00248406	1.04836	0.29458	0.117226	0.2976	0.9975
PGS001044	Glucosamine intake	HP:0000565	Esotropia	35	-0.00121709	0.0024722	-0.49231	0.622546	0.0808006	0.6298	0.9975
PGS001048	NSTEMI (algorithmically-defined)	HP:0000565	Esotropia	35	0.00106591	0.00244687	0.435622	0.663151	0.0785631	0.6685	0.9975
PGS001049	Risk taking behaviour	HP:0000565	Esotropia	35	-0.0022435	0.00244584	-0.917273	0.359093	0.106273	0.3547	0.9975
PGS001050	Diaphragmatic hernia (time-to-event)	HP:0000565	Esotropia	35	0.0052581	0.00248402	2.11677	0.0343837	0.26075	0.0349	0.9975
PGS001070	Volume of ventricular cerebrospinal fluid (normalised for head size)	HP:0000565	Esotropia	35	-0.0027447	0.0024832	-1.10531	0.269139	0.122438	0.2683	0.9975
PGS001073	Duration of walks	HP:0000565	Esotropia	35	-0.0029367	0.00251936	-1.16565	0.243873	0.128262	0.242	0.9975
PGS001074	Types of physical activity in last 4 weeks (other exercises)	HP:0000565	Esotropia	35	0.00402697	0.00248053	1.62343	0.104631	0.182487	0.101	0.9975
PGS001075	Usual walking pace	HP:0000565	Esotropia	35	0.00293802	0.00246248	1.19311	0.232944	0.131015	0.2334	0.9975
PGS001076	Eosinophill %	HP:0000565	Esotropia	35	0.000739936	0.00244941	0.302087	0.762612	0.0743727	0.7607	0.9975
PGS001078	Monocyte %	HP:0000565	Esotropia	35	-0.0010586	0.00247426	-0.427847	0.668801	0.0782776	0.6733	0.9975
PGS001080	Freq. of tiredness / lethargy in last 2 weeks	HP:0000565	Esotropia	35	-0.00357054	0.00244806	-1.45852	0.14483	0.160909	0.1449	0.9975
PGS001081	JC VP1 antigen for Human Polyomavirus JCV	HP:0000565	Esotropia	35	0.00351715	0.00247009	1.42389	0.154609	0.156671	0.1529	0.9975
PGS001082	MC VP1 antigen for Merkel Cell Polyomavirus	HP:0000565	Esotropia	35	-0.00137119	0.00247651	-0.553679	0.579851	0.0835308	0.5806	0.9975
PGS001090	Often felt loved as a child	HP:0000565	Esotropia	35	-0.00329915	0.00247465	-1.33318	0.182602	0.146048	0.1841	0.9975
PGS001091	Loneliness	HP:0000565	Esotropia	35	0.000493101	0.00249504	0.197632	0.84335	0.0721522	0.8416	0.9975
PGS001099	Spherical power (left eye)	HP:0000565	Esotropia	35	0.00311344	0.00244181	1.27505	0.202416	0.139607	0.2045	0.9975
PGS001100	Spherical power (right eye)	HP:0000565	Esotropia	35	0.00225131	0.00246506	0.913288	0.361184	0.105963	0.3707	0.9975
PGS001102	Body fat percentage (left arm)	HP:0000565	Esotropia	35	-0.00165932	0.00246339	-0.673591	0.500637	0.0897896	0.4965	0.9975
PGS001103	Body fat percentage (left leg)	HP:0000565	Esotropia	35	-0.001909	0.00245216	-0.7785	0.436352	0.0962676	0.4427	0.9975
PGS001104	Body fat percentage (right leg)	HP:0000565	Esotropia	35	-0.00160973	0.0024488	-0.657353	0.511018	0.0888705	0.5103	0.9975
PGS001105	Body fat percentage (trunk fat)	HP:0000565	Esotropia	35	-0.00205867	0.00249815	-0.824078	0.409979	0.0993733	0.4091	0.9975
PGS001106	Percentage of right arm fat	HP:0000565	Esotropia	35	-0.00184992	0.00246505	-0.750459	0.453053	0.0944445	0.4499	0.9975
PGS001107	UACR [> 30 mg/g]	HP:0000565	Esotropia	35	0.00203991	0.00242981	0.839534	0.401254	0.100467	0.3985	0.9975
PGS001108	Basal metabolic rate	HP:0000565	Esotropia	35	7.96783e-05	0.00244961	0.032527	0.974055	0.0705356	0.9724	0.9975
PGS001109	Vasomotor and allergic rhinitis (time-to-event)	HP:0000565	Esotropia	35	0.00160969	0.00247386	0.650679	0.515317	0.0884993	0.5119	0.9975
PGS001110	Reactive arthropathies (time-to-event)	HP:0000565	Esotropia	35	-0.00213099	0.00249004	-0.855807	0.392191	0.10164	0.395	0.9975
PGS001111	Male genital tract cancer	HP:0000565	Esotropia	35	-0.000976209	0.00248154	-0.393388	0.694068	0.0770738	0.6903	0.9975
PGS001112	Aspirin	HP:0000565	Esotropia	35	-0.0035206	0.00246329	-1.42923	0.153071	0.157317	0.156	0.9975
PGS001114	Ibuprofen use self-reported	HP:0000565	Esotropia	35	-0.000917617	0.00248758	-0.368879	0.712251	0.0762791	0.7044	0.9975
PGS001115	Paracetamol use self-reported	HP:0000565	Esotropia	35	-0.00303875	0.00247261	-1.22896	0.219208	0.134704	0.2082	0.9975
PGS001117	Started insulin within one year diagnosis of diabetes	HP:0000565	Esotropia	35	0.00211568	0.00244947	0.863729	0.387824	0.102219	0.3793	0.9975
PGS001118	Taking other prescription medications	HP:0000565	Esotropia	35	-3.81977e-05	0.00251971	-0.0151595	0.987906	0.0705004	0.9878	0.9975
PGS001119	Left hand grip strength	HP:0000565	Esotropia	35	-0.000446224	0.00247075	-0.180602	0.856695	0.0718782	0.8593	0.9975
PGS001120	Right hand grip strength	HP:0000565	Esotropia	35	-0.00272549	0.00249142	-1.09395	0.274088	0.121377	0.2745	0.9975
PGS001127	Never Smoker	HP:0000565	Esotropia	35	-0.00105227	0.00248084	-0.424157	0.67149	0.0781438	0.6772	0.9975
PGS001131	Zoster [herpes zoster] (time-to-event)	HP:0000565	Esotropia	35	-0.000633706	0.00251133	-0.252339	0.800801	0.0731994	0.799	0.9975
PGS001132	Family history of chronic bronchitis/emphysema	HP:0000565	Esotropia	35	-0.000614423	0.00246782	-0.248974	0.803403	0.0731277	0.8046	0.9975
PGS001135	Arthritis (nos)	HP:0000565	Esotropia	35	-0.00308675	0.00250317	-1.23314	0.217646	0.135141	0.2188	0.9975
PGS001136	Hematologic disease, genetic	HP:0000565	Esotropia	35	-0.0024932	0.00242166	-1.02954	0.303331	0.115564	0.3012	0.9975
PGS001137	Retinal detachment	HP:0000565	Esotropia	35	-0.00188057	0.00245747	-0.765246	0.444201	0.0953976	0.4444	0.9975
PGS001138	Rheumatoid factor [> 16 IU/mL]	HP:0000565	Esotropia	35	0.00454052	0.00246393	1.8428	0.0654839	0.214753	0.0628	0.9975
PGS001140	Seborrheic keratosis (time-to-event)	HP:0000565	Esotropia	35	-0.00192816	0.00245428	-0.78563	0.432163	0.0967418	0.4324	0.9975
PGS001141	Facial ageing (looking younger than you are)	HP:0000565	Esotropia	35	-0.000335323	0.00246516	-0.136025	0.891813	0.0712777	0.8882	0.9975
PGS001142	Volume of grey matter in Intracalcarine Cortex (R)	HP:0000565	Esotropia	35	7.89942e-05	0.00250168	0.0315764	0.974812	0.070533	0.9747	0.9975
PGS001143	Volume of grey matter in Parietal Operculum Cortex (R)	HP:0000565	Esotropia	35	-0.000254624	0.00245754	-0.103609	0.917488	0.0709473	0.9154	0.9975
PGS001144	Arm fat mass (L)	HP:0000565	Esotropia	35	-0.00165408	0.00243572	-0.679092	0.497146	0.0901061	0.5048	0.9975
PGS001145	Arm fat mass (R)	HP:0000565	Esotropia	35	-0.00182406	0.00243376	-0.749485	0.453639	0.0943824	0.4475	0.9975
PGS001146	Arm fat-free mass (R)	HP:0000565	Esotropia	35	0.000203131	0.00245221	0.0828359	0.933989	0.0707825	0.9353	0.9975
PGS001147	Leg fat mass (R)	HP:0000565	Esotropia	35	-0.000740077	0.00244306	-0.30293	0.76197	0.0743944	0.756	0.9975
PGS001148	Trunk fat mass	HP:0000565	Esotropia	35	-0.00100376	0.00247163	-0.406113	0.684696	0.0775066	0.6782	0.9975
PGS001153	Folic acid or folate (Vitamin B9)	HP:0000565	Esotropia	35	0.00131273	0.00247217	0.531003	0.595467	0.0824847	0.5927	0.9975
PGS001154	Impedance (left arm)	HP:0000565	Esotropia	35	0.00122819	0.00246323	0.498607	0.618102	0.081066	0.6119	0.9975
PGS001155	Impedance (left leg)	HP:0000565	Esotropia	35	-0.00131158	0.00243925	-0.537699	0.590836	0.0827891	0.5917	0.9975
PGS001156	Impedance (right arm)	HP:0000565	Esotropia	35	0.000165311	0.00244544	0.0675996	0.94611	0.070685	0.9438	0.9975
PGS001157	Impedance (right leg)	HP:0000565	Esotropia	35	-0.00161163	0.00243859	-0.660887	0.508749	0.0890687	0.5076	0.9975
PGS001158	Left leg mass (predicted)	HP:0000565	Esotropia	35	-0.000520526	0.00243713	-0.213582	0.830892	0.0724312	0.8315	0.9975
PGS001159	Right leg mass (predicted)	HP:0000565	Esotropia	35	-0.000343391	0.00243624	-0.140952	0.88792	0.0713358	0.8935	0.9975
PGS001160	Trunk mass (predicted)	HP:0000565	Esotropia	35	0.00050357	0.00247094	0.203797	0.838529	0.0722575	0.85	0.9975
PGS001161	Whole body impedance	HP:0000565	Esotropia	35	0.000401323	0.00246429	0.162856	0.870646	0.0716189	0.8684	0.9975
PGS001164	Testicular cancer	HP:0000565	Esotropia	35	-0.0049929	0.00247656	-2.01606	0.0439063	0.243108	0.0449	0.9975
PGS001165	Arm fat free mass (L)	HP:0000565	Esotropia	35	0.00118123	0.00245702	0.480758	0.630733	0.0803225	0.6345	0.9975
PGS001166	Leg fat free mass (L)	HP:0000565	Esotropia	35	-0.000618434	0.00243824	-0.25364	0.799796	0.0732274	0.8031	0.9975
PGS001167	Leg fat-free mass (R)	HP:0000565	Esotropia	35	-0.000283268	0.00243557	-0.116305	0.907421	0.071066	0.9054	0.9975
PGS001168	Trunk fat free mass	HP:0000565	Esotropia	35	0.000458709	0.00247337	0.185459	0.852885	0.0719538	0.8535	0.9975
PGS001169	Whole body fat free mass	HP:0000565	Esotropia	35	2.75929e-05	0.00245706	0.01123	0.991041	0.0704959	0.9913	0.9975
PGS001172	Eosinophill count	HP:0000565	Esotropia	35	-0.000540695	0.00246259	-0.219563	0.82623	0.0725414	0.8306	0.9975
PGS001174	Cholelithiasis (time-to-event)	HP:0000565	Esotropia	35	-0.00431321	0.00248313	-1.737	0.0825165	0.198686	0.0792	0.9975
PGS001180	Lung function (FEV1/FVC)	HP:0000565	Esotropia	35	0.003901	0.00251143	1.5533	0.120486	0.17303	0.1257	0.9975
PGS001181	Other hypothyroidism (time-to-event)	HP:0000565	Esotropia	35	-0.000785722	0.00246662	-0.318541	0.750102	0.0748072	0.747	0.9975
PGS001185	Intra-ocular pressure, Goldmann-correlated ¬Æ	HP:0000565	Esotropia	35	-0.000445333	0.00246477	-0.180679	0.856635	0.0718794	0.8652	0.9975
PGS001192	Gonarthrosis [arthrosis of knee] (time-to-event)	HP:0000565	Esotropia	35	-0.000536046	0.00246197	-0.21773	0.827658	0.0725073	0.8287	0.9975
PGS001230	Body weight	HP:0000565	Esotropia	35	-0.000284903	0.00243683	-0.116915	0.906937	0.0710721	0.911	0.9975
PGS001233	Heart rate (AR)	HP:0000565	Esotropia	35	0.0022041	0.00246055	0.895777	0.370463	0.104616	0.3693	0.9975
PGS001234	Left arm mass (predicted)	HP:0000565	Esotropia	35	0.00079403	0.00246417	0.322231	0.747306	0.0749077	0.7478	0.9975
PGS001235	Right arm mass (predicted)	HP:0000565	Esotropia	35	1.43028e-05	0.00245516	0.0058256	0.995352	0.070492	0.9948	0.9975
PGS001236	Lung function (FEV1)	HP:0000565	Esotropia	35	0.00172207	0.00251332	0.685177	0.493299	0.0904591	0.5005	0.9975
PGS001237	Lung function (FVC)	HP:0000565	Esotropia	35	0.00254721	0.0024756	1.02892	0.30362	0.11551	0.3025	0.9975
PGS001242	Ankle spacing width (L)	HP:0000565	Esotropia	35	0.00172208	0.00244004	0.70576	0.480407	0.0916766	0.4842	0.9975
PGS001243	Ankle spacing width (R)	HP:0000565	Esotropia	35	0.00185492	0.00246166	0.753522	0.451212	0.0946404	0.4622	0.9975
PGS001250	Calculus of kidney and ureter (time-to-event)	HP:0000565	Esotropia	35	9.67893e-05	0.00249394	0.0388097	0.969045	0.0705547	0.9684	0.9975
PGS001251	Other interstitial pulmonary diseases (time-to-event)	HP:0000565	Esotropia	35	-0.0031744	0.00241242	-1.31586	0.188348	0.144099	0.1888	0.9975
PGS001254	Dupuytren's contracture	HP:0000565	Esotropia	35	0.00301773	0.00249623	1.20892	0.226816	0.132627	0.2315	0.9975
PGS001255	Otosclerosis (time-to-event)	HP:0000565	Esotropia	35	0.00690933	0.00244661	2.82404	0.00478196	0.408631	0.0045	0.9975
PGS001257	Childhood sunburn	HP:0000565	Esotropia	35	0.000329746	0.00246954	0.133525	0.893789	0.0712491	0.8916	0.9975
PGS001258	Radius fracture	HP:0000565	Esotropia	35	0.00463756	0.00248893	1.86328	0.0625472	0.217973	0.0591	0.9975
PGS001259	Hayfever/allergic rhinitis	HP:0000565	Esotropia	35	0.00463187	0.00250068	1.85224	0.0641156	0.216234	0.0651	0.9975
PGS001262	Vascular/heart problems diagnosed by doctor Angina	HP:0000565	Esotropia	35	0.000130872	0.0024681	0.0530253	0.957716	0.0706102	0.9585	0.9975
PGS001263	Atrial flutter	HP:0000565	Esotropia	35	0.00214025	0.00252258	0.848437	0.39628	0.101106	0.4076	0.9975
PGS001264	Deep vein thrombosis	HP:0000565	Esotropia	35	-0.0013713	0.00245519	-0.55853	0.576536	0.0837603	0.5754	0.9975
PGS001265	Deep vein thrombosis (leg)	HP:0000565	Esotropia	35	-0.000895839	0.00245119	-0.365471	0.714793	0.0761727	0.7149	0.9975
PGS001266	Deep vein thrombosis (diagnosed by doctor)	HP:0000565	Esotropia	35	-0.00150823	0.00245328	-0.614781	0.538759	0.0865673	0.5401	0.9975
PGS001272	Chronic renal failure (time-to-event)	HP:0000565	Esotropia	35	-0.0020249	0.00251507	-0.805105	0.42084	0.0980591	0.422	0.9975
PGS001274	Osteoporosis without pathological fracture (time-to-event)	HP:0000565	Esotropia	35	0.000914143	0.00246298	0.371153	0.710557	0.0763507	0.711	0.9975
PGS001275	Other retinal disorders (time-to-event)	HP:0000565	Esotropia	35	-0.00200009	0.00248778	-0.803966	0.421498	0.0979811	0.4251	0.9975
PGS001276	Retinal disorders in diseases classified elsewhere (time-to-event)	HP:0000565	Esotropia	35	0.0011101	0.0024924	0.445396	0.656074	0.0789294	0.6566	0.9975
PGS001277	PE +/- DVT	HP:0000565	Esotropia	35	-0.00151927	0.00244399	-0.621633	0.534243	0.0869276	0.528	0.9975
PGS001278	previously: Blood clot in the leg (DVT) or lung	HP:0000565	Esotropia	35	-0.00208529	0.00246584	-0.845672	0.397821	0.100906	0.3938	0.9975
PGS001279	previously: Blood clot in the lung	HP:0000565	Esotropia	35	0.000464252	0.00246237	0.188539	0.850471	0.0720028	0.8554	0.9975
PGS001280	PE (time-to-event)	HP:0000565	Esotropia	35	-0.00159234	0.00244503	-0.651254	0.514946	0.0885311	0.5191	0.9975
PGS001281	Migraine	HP:0000565	Esotropia	35	0.00188201	0.0024895	0.755981	0.449736	0.0947982	0.4455	0.9975
PGS001282	Migraine (time-to-event)	HP:0000565	Esotropia	35	-0.000215486	0.00251857	-0.085559	0.931824	0.070802	0.932	0.9975
PGS001284	Allergic disease (hay fever, allergic rhinitis, or eczema)	HP:0000565	Esotropia	35	0.00449797	0.00250637	1.79462	0.0728421	0.207319	0.0712	0.9975
PGS001285	Allergic disease (hay fever, rhinitis, or eczema) (diagnosed by doctor)	HP:0000565	Esotropia	35	0.00427808	0.00250565	1.70737	0.0878843	0.194354	0.0825	0.9975
PGS001287	Psoriatic arthropathy	HP:0000565	Esotropia	35	-0.00189066	0.00247701	-0.76328	0.445372	0.0952698	0.4476	0.9975
PGS001292	Family history of prostate cancer	HP:0000565	Esotropia	35	-0.00260335	0.00250023	-1.04124	0.29787	0.116594	0.2941	0.9975
PGS001293	Other diseases of liver (time-to-event)	HP:0000565	Esotropia	35	2.73949e-05	0.00243773	0.0112379	0.991035	0.0704959	0.9923	0.9975
PGS001294	Non-insulin-dependent diabetes (time-to-event)	HP:0000565	Esotropia	35	-0.000886558	0.00248239	-0.357139	0.721019	0.0759166	0.719	0.9975
PGS001296	Insulin-dependent diabetes mellitus (time-to-event)	HP:0000565	Esotropia	35	0.00237027	0.0024564	0.964936	0.334676	0.110087	0.3389	0.9975
PGS001298	Obesity (time-to-event)	HP:0000565	Esotropia	35	-0.00285519	0.00247275	-1.15466	0.248345	0.127179	0.2523	0.9975
PGS001301	Malabsorption/coeliac disease	HP:0000565	Esotropia	35	0.00143027	0.00243638	0.587047	0.557228	0.0851498	0.5548	0.9975
PGS001303	Other cataract (time-to-event)	HP:0000565	Esotropia	35	0.00291465	0.00245958	1.18502	0.236128	0.130197	0.238	0.9975
PGS001308	Sjogren's syndrome/sicca syndrome	HP:0000565	Esotropia	35	0.00306084	0.00250919	1.21985	0.222642	0.133756	0.2172	0.9975
PGS001309	Other rheumatoid arthritis (time-to-event)	HP:0000565	Esotropia	35	0.00166591	0.00249899	0.666635	0.50507	0.0893932	0.5032	0.9975
PGS001314	Acute myocardial infarction (time-to-event)	HP:0000565	Esotropia	35	-0.000695439	0.00245241	-0.283574	0.776762	0.0739115	0.7785	0.9975
PGS001317	Vascular/heart problems diagnosed by doctor Heart attack	HP:0000565	Esotropia	35	-0.00173589	0.00246628	-0.703852	0.481594	0.0915622	0.479	0.9975
PGS001318	Disorders of lipoprotein metabolism and other lipidaemias (time-to-event)	HP:0000565	Esotropia	35	0.00243648	0.00244084	0.998211	0.318279	0.112863	0.3242	0.9975
PGS001319	Other metabolic disorders (time-to-event)	HP:0000565	Esotropia	35	-0.000987212	0.00244804	-0.403267	0.686788	0.0774086	0.7012	0.9975
PGS001321	Eye problems/disorders (Glaucoma)	HP:0000565	Esotropia	35	-0.00159803	0.00247907	-0.644607	0.519244	0.0881648	0.5133	0.9975
PGS001324	Family history of high blood pressure	HP:0000565	Esotropia	35	-0.00112372	0.00246924	-0.455088	0.649088	0.0793006	0.6453	0.9975
PGS001326	Emphysema	HP:0000565	Esotropia	35	-0.00209835	0.00248262	-0.845218	0.398075	0.100874	0.3961	0.9975
PGS001327	Diabetes	HP:0000565	Esotropia	35	-0.000909997	0.00249421	-0.364843	0.715261	0.0761532	0.7133	0.9975
PGS001328	Family history of diabetes	HP:0000565	Esotropia	35	0.000806641	0.00249513	0.323286	0.746508	0.0749367	0.7461	0.9975
PGS001329	Unspecified diabetes mellitus (time-to-event)	HP:0000565	Esotropia	35	-0.000136616	0.00248424	-0.054993	0.956149	0.0706192	0.9584	0.9975
PGS001330	Crohn's disease [regional enteritis] (time-to-event)	HP:0000565	Esotropia	35	0.00205174	0.00252481	0.812631	0.416512	0.0985767	0.4141	0.9975
PGS001331	Crohns disease	HP:0000565	Esotropia	35	0.00413212	0.00251319	1.64418	0.100272	0.185365	0.0992	0.9975
PGS001333	Chronic obstructive pulmonary disease (algorithmically-defined)	HP:0000565	Esotropia	35	-0.00049589	0.00244936	-0.202457	0.839577	0.0722343	0.8403	0.9975
PGS001334	Other chronic obstructive pulmonary disease (time-to-event)	HP:0000565	Esotropia	35	-0.00227635	0.00249819	-0.9112	0.362283	0.105801	0.3677	0.9975
PGS001335	Vascular/heart problems diagnosed by doctor High BP	HP:0000565	Esotropia	35	0.00106428	0.00242606	0.438685	0.66093	0.0786771	0.6534	0.9975
PGS001337	Family history of breast cancer	HP:0000565	Esotropia	35	-0.00531675	0.00247209	-2.15071	0.0316002	0.266888	0.0316	0.9975
PGS001339	Atrial fibrillation and flutter (time-to-event)	HP:0000565	Esotropia	35	0.00137451	0.0025412	0.540892	0.588633	0.0829356	0.5845	0.9975
PGS001343	Asthma (algorithmically-defined)	HP:0000565	Esotropia	35	0.00334515	0.00251207	1.33163	0.18311	0.145872	0.179	0.9975
PGS001344	Asthma (diagnosed by doctor)	HP:0000565	Esotropia	35	0.00331688	0.0025048	1.32421	0.185562	0.145035	0.1838	0.9975
PGS001346	Asthma (time-to-event)	HP:0000565	Esotropia	35	0.00282614	0.00249371	1.13331	0.2572	0.125102	0.2619	0.9975
PGS001347	Family history of Alzheimer's/dementia	HP:0000565	Esotropia	35	-0.00243683	0.00256166	-0.951272	0.341564	0.108974	0.3459	0.9975
PGS001350	Fasting glucose	HP:0000565	Esotropia	35	-9.25898e-06	0.00252458	-0.00366753	0.997074	0.0704911	0.9968	0.9975
PGS001351	Fasting insulin	HP:0000565	Esotropia	35	0.000888312	0.00248113	0.358027	0.720355	0.0759436	0.7239	0.9975
PGS001352	Glycated haemoglobin levels (HbA1c)	HP:0000565	Esotropia	35	-0.00284748	0.00248882	-1.14411	0.252695	0.126147	0.2553	0.9975
PGS001358	3mm cylindrical power (R)	HP:0000565	Esotropia	35	0.00189858	0.0024636	0.770653	0.440989	0.0957507	0.4344	0.9975
PGS001359	3mm strong meridian (L)	HP:0000565	Esotropia	35	0.00231899	0.0024684	0.939469	0.347586	0.108025	0.352	0.9975
PGS001360	3mm strong meridian (R)	HP:0000565	Esotropia	35	0.00217578	0.00246444	0.882871	0.377395	0.10364	0.3711	0.9975
PGS001361	3mm strong meridian angle (L)	HP:0000565	Esotropia	35	0.00310795	0.00250541	1.2405	0.214915	0.135914	0.2074	0.9975
PGS001362	3mm weak meridian (L)	HP:0000565	Esotropia	35	0.00186365	0.0024628	0.756719	0.449294	0.0948457	0.4497	0.9975
PGS001363	3mm weak meridian (R)	HP:0000565	Esotropia	35	0.00140814	0.00247639	0.568625	0.569665	0.0842443	0.568	0.9975
PGS001364	6mm cylindrical power angle (L)	HP:0000565	Esotropia	35	0.00278569	0.00246989	1.12786	0.259493	0.124579	0.2535	0.9975
PGS001365	6mm strong meridian (L)	HP:0000565	Esotropia	35	0.00197328	0.00247505	0.797272	0.425373	0.0975253	0.4289	0.9975
PGS001366	6mm strong meridian (R)	HP:0000565	Esotropia	35	0.00157556	0.00247025	0.637811	0.523658	0.0877942	0.5217	0.9975
PGS001367	6mm weak meridian (L)	HP:0000565	Esotropia	35	0.000787508	0.00245939	0.320204	0.748842	0.0748523	0.7423	0.9975
PGS001368	6mm weak meridian (R)	HP:0000565	Esotropia	35	0.000654672	0.00245436	0.266739	0.789693	0.0735174	0.7915	0.9975
PGS001369	Acute appendicitis (time-to-event)	HP:0000565	Esotropia	35	-0.000742312	0.00248036	-0.299276	0.764756	0.0743008	0.7651	0.9975
PGS001370	Age asthma diagnosed	HP:0000565	Esotropia	35	0.000440788	0.00252679	0.174445	0.86153	0.0717852	0.866	0.9975
PGS001371	Age diabetes diagnosed	HP:0000565	Esotropia	35	-0.00159341	0.00243784	-0.653614	0.513424	0.0886621	0.5107	0.9975
PGS001372	Age hayfever or allergic rhinitis diagnosed by doctor	HP:0000565	Esotropia	35	-0.0054307	0.00245305	-2.21386	0.0269337	0.278566	0.0282	0.9975
PGS001373	Age started wearing glasses or contact lenses	HP:0000565	Esotropia	35	0.00121533	0.00246451	0.493133	0.621964	0.0808351	0.6205	0.9975
PGS001374	Age stopped smoking	HP:0000565	Esotropia	35	1.23619e-05	0.00248791	0.00496879	0.996036	0.0704916	0.9962	0.9975
PGS001375	Average heart rate	HP:0000565	Esotropia	35	0.00127477	0.00247475	0.515112	0.606523	0.0817776	0.6039	0.9975
PGS001376	Average number of times bowels opened per day	HP:0000565	Esotropia	35	0.000643279	0.00250497	0.256801	0.797355	0.0732961	0.7967	0.9975
PGS001377	Basophill %	HP:0000565	Esotropia	35	-0.000626951	0.00244465	-0.256458	0.797619	0.0732886	0.7949	0.9975
PGS001378	Basophill count	HP:0000565	Esotropia	35	-0.00159009	0.00243201	-0.653819	0.513292	0.0886735	0.5124	0.9975
PGS001379	Body surface area	HP:0000565	Esotropia	35	-0.00510422	0.00247567	-2.06176	0.0393399	0.251007	0.0423	0.9975
PGS001380	Corneal hysteresis (L)	HP:0000565	Esotropia	35	-0.0030702	0.00248499	-1.2355	0.216767	0.135388	0.2108	0.9975
PGS001381	Corneal hysteresis (R)	HP:0000565	Esotropia	35	0.000134985	0.00249375	0.0541295	0.956837	0.0706152	0.9575	0.9975
PGS001382	Corneal resistance factor (L)	HP:0000565	Esotropia	35	-0.00534615	0.00245204	-2.18028	0.0293346	0.272316	0.0312	0.9975
PGS001383	Corneal resistance factor (R)	HP:0000565	Esotropia	35	2.05543e-05	0.00248307	0.0082778	0.993396	0.0704935	0.9929	0.9975
PGS001384	Degree bothered by feeling tired all the time in the last 3 months	HP:0000565	Esotropia	35	0.00107113	0.00242508	0.441689	0.658754	0.0787896	0.6587	0.9975
PGS001385	Degree bothered by headaches in the last 3 months	HP:0000565	Esotropia	35	0.00354659	0.0024676	1.43726	0.150775	0.158295	0.1574	0.9975
PGS001386	Degree bothered by pain in arms/legs/joints in the past 3 months	HP:0000565	Esotropia	35	-9.28994e-05	0.00250276	-0.0371187	0.970393	0.0705492	0.9726	0.9975
PGS001387	Degree bothered by urinary frequency/bladder irritability in the last 3 months	HP:0000565	Esotropia	35	-0.00218856	0.00245572	-0.891209	0.372908	0.104269	0.3723	0.9975
PGS001390	Duodenal ulcer (time-to-event)	HP:0000565	Esotropia	35	0.00382053	0.00249482	1.53139	0.125807	0.170161	0.1265	0.9975
PGS001392	Family history of lung cancer	HP:0000565	Esotropia	35	-0.0001407	0.00244635	-0.0575142	0.95414	0.0706313	0.9545	0.9975
PGS001393	Father's age at death	HP:0000565	Esotropia	35	-0.000100082	0.00247707	-0.0404032	0.967775	0.07056	0.9693	0.9975
PGS001395	Frequency of discomfort/pain in abdomen in last 3 months	HP:0000565	Esotropia	35	-0.00600302	0.0024748	-2.42566	0.0153551	0.32018	0.016	0.9975
PGS001396	Frequency of unenthusiasm / disinterest in last 2 weeks	HP:0000565	Esotropia	35	0.00199789	0.00248705	0.80332	0.42187	0.097937	0.4055	0.9975
PGS001397	Frequency of walking for pleasure in last 4 weeks	HP:0000565	Esotropia	35	-0.00229326	0.00247653	-0.925997	0.354542	0.106957	0.3577	0.9975
PGS001398	Friendship satisfaction	HP:0000565	Esotropia	35	-0.00197941	0.00252189	-0.78489	0.432596	0.0966924	0.4198	0.9975
PGS001399	GE / gI antigen for Varicella Zoster Virus	HP:0000565	Esotropia	35	0.00323253	0.00247662	1.30522	0.191945	0.142914	0.1885	0.9975
PGS001401	Health satisfaction	HP:0000565	Esotropia	35	0.000273105	0.00247299	0.110435	0.912074	0.0710094	0.9062	0.9975
PGS001403	Heel bone mineral density (BMD) (L)	HP:0000565	Esotropia	35	-0.00374356	0.00251466	-1.4887	0.1367	0.164686	0.1387	0.9975
PGS001404	Heel bone mineral density (BMD) (R)	HP:0000565	Esotropia	35	-0.00375543	0.00253225	-1.48304	0.138197	0.163972	0.1359	0.9975
PGS001407	HTLV-1 gag antigen for Human T-Lymphotropic Virus 1	HP:0000565	Esotropia	35	0.00098958	0.00250354	0.395272	0.692678	0.077137	0.6898	0.9975
PGS001409	Intra-ocular pressure, corneal-compensated (L)	HP:0000565	Esotropia	35	-0.000271276	0.00246934	-0.109858	0.912532	0.071004	0.9119	0.9975
PGS001410	Intra-ocular pressure, corneal-compensated (R)	HP:0000565	Esotropia	35	-0.0008155	0.00252957	-0.322387	0.747188	0.074912	0.7422	0.9975
PGS001411	Intra-ocular pressure, Goldmann-correlated (L)	HP:0000565	Esotropia	35	-0.000597027	0.00249064	-0.239708	0.810577	0.072935	0.809	0.9975
PGS001412	LV ejection fraction	HP:0000565	Esotropia	35	0.0033191	0.00250288	1.32611	0.18493	0.14525	0.1844	0.9975
PGS001413	LV stroke volume	HP:0000565	Esotropia	35	-0.00362233	0.00249411	-1.45236	0.146535	0.160147	0.1455	0.9975
PGS001414	Lymphocyte %	HP:0000565	Esotropia	35	-0.00372551	0.00241803	-1.54072	0.123518	0.171378	0.1252	0.9975
PGS001415	Mean FA in anterior limb of internal capsule on FA skeleton (L)	HP:0000565	Esotropia	35	0.0003346	0.00247063	0.135431	0.892283	0.0712709	0.8982	0.9975
PGS001416	Mean FA in anterior limb of internal capsule on FA skeleton (R)	HP:0000565	Esotropia	35	0.00050003	0.00252481	0.198046	0.843026	0.0721592	0.8449	0.9975
PGS001417	Mean FA in body of corpus callosum on FA skeleton	HP:0000565	Esotropia	35	0.00240692	0.00251884	0.955566	0.339389	0.109322	0.3455	0.9975
PGS001418	Mean FA in cerebral peduncle on FA skeleton (L)	HP:0000565	Esotropia	35	0.00256953	0.00250077	1.0275	0.304291	0.115385	0.3069	0.9975
PGS001419	Mean FA in cingulum cingulate gyrus on FA skeleton (L)	HP:0000565	Esotropia	35	0.00230818	0.00253833	0.909333	0.363267	0.105656	0.3609	0.9975
PGS001420	Mean FA in cingulum cingulate gyrus on FA skeleton (R)	HP:0000565	Esotropia	35	0.000142818	0.00254632	0.056088	0.955276	0.0706244	0.9554	0.9975
PGS001421	Mean FA in cingulum hippocampus on FA skeleton (L)	HP:0000565	Esotropia	35	-0.00106765	0.00249515	-0.427889	0.668771	0.0782791	0.6741	0.9975
PGS001422	Mean FA in cingulum hippocampus on FA skeleton (R)	HP:0000565	Esotropia	35	-0.00304196	0.00249214	-1.22062	0.222352	0.133836	0.221	0.9975
PGS001423	Mean FA in corticospinal tract on FA skeleton (R)	HP:0000565	Esotropia	35	0.00218731	0.00243964	0.896571	0.370039	0.104677	0.365	0.9975
PGS001424	Mean FA in external capsule on FA skeleton (R)	HP:0000565	Esotropia	35	-0.00196617	0.00248203	-0.792161	0.428346	0.0971799	0.43	0.9975
PGS001425	Mean FA in fornix cres+stria terminalis on FA skeleton (R)	HP:0000565	Esotropia	35	-0.000192083	0.00249538	-0.0769752	0.93865	0.0707427	0.9407	0.9975
PGS001426	Mean FA in fornix on FA skeleton	HP:0000565	Esotropia	35	0.00168389	0.00249411	0.675145	0.499649	0.0898788	0.5004	0.9975
PGS001427	Mean FA in genu of corpus callosum on FA skeleton	HP:0000565	Esotropia	35	0.00132432	0.00255165	0.519005	0.603806	0.0819489	0.6042	0.9975
PGS001428	Mean FA in inferior cerebellar peduncle on FA skeleton (R)	HP:0000565	Esotropia	35	0.000632894	0.0024355	0.259863	0.794992	0.0733634	0.7876	0.9975
PGS001429	Mean FA in middle cerebellar peduncle on FA skeleton	HP:0000565	Esotropia	35	0.000783753	0.00251147	0.312069	0.755015	0.0746335	0.7489	0.9975
PGS001430	Mean FA in posterior limb of internal capsule on FA skeleton (L)	HP:0000565	Esotropia	35	-0.0013859	0.00244906	-0.565889	0.571523	0.0841122	0.572	0.9975
PGS001431	Mean FA in posterior limb of internal capsule on FA skeleton (R)	HP:0000565	Esotropia	35	-0.000712428	0.00248649	-0.286519	0.774506	0.0739829	0.7719	0.9975
PGS001432	Mean FA in posterior thalamic radiation on FA skeleton (L)	HP:0000565	Esotropia	35	0.00166688	0.00246595	0.675958	0.499133	0.0899255	0.4941	0.9975
PGS001433	Mean FA in posterior thalamic radiation on FA skeleton (R)	HP:0000565	Esotropia	35	-0.000902171	0.00251742	-0.358371	0.720098	0.075954	0.7147	0.9975
PGS001434	Mean FA in retrolenticular part of internal capsule on FA skeleton (L)	HP:0000565	Esotropia	35	-0.000318979	0.00246177	-0.129573	0.896915	0.0712048	0.8997	0.9975
PGS001435	Mean FA in retrolenticular part of internal capsule on FA skeleton (R)	HP:0000565	Esotropia	35	-0.00166215	0.00249984	-0.664902	0.506178	0.089295	0.5054	0.9975
PGS001436	Mean FA in sagittal stratum on FA skeleton (L)	HP:0000565	Esotropia	35	0.00461397	0.00250397	1.84266	0.0655037	0.214732	0.0687	0.9975
PGS001437	Mean FA in sagittal stratum on FA skeleton (R)	HP:0000565	Esotropia	35	0.000461542	0.00252105	0.183076	0.854754	0.0719165	0.855	0.9975
PGS001438	Mean FA in splenium of corpus callosum on FA skeleton	HP:0000565	Esotropia	35	0.00298365	0.0024382	1.22371	0.221184	0.134156	0.2209	0.9975
PGS001439	Mean FA in superior cerebellar peduncle on FA skeleton (L)	HP:0000565	Esotropia	35	-0.00174305	0.00246426	-0.707332	0.47943	0.091771	0.4818	0.9975
PGS001440	Mean FA in superior cerebellar peduncle on FA skeleton (R)	HP:0000565	Esotropia	35	-0.000889631	0.00247195	-0.359891	0.718961	0.0760005	0.7225	0.9975
PGS001441	Mean FA in superior corona radiata on FA skeleton (L)	HP:0000565	Esotropia	35	0.000938733	0.00251082	0.373874	0.708531	0.076437	0.7037	0.9975
PGS001442	Mean FA in superior corona radiata on FA skeleton (R)	HP:0000565	Esotropia	35	-0.00141369	0.00252646	-0.559555	0.575836	0.083809	0.5745	0.9975
PGS001443	Mean FA in superior fronto-occipital fasciculus on FA skeleton (L)	HP:0000565	Esotropia	35	0.00493979	0.00245458	2.01248	0.0442821	0.242497	0.042	0.9975
PGS001444	Mean FA in superior fronto-occipital fasciculus on FA skeleton (R)	HP:0000565	Esotropia	35	0.00382121	0.00244612	1.56215	0.118386	0.174201	0.1137	0.9975
PGS001445	Mean FA in superior longitudinal fasciculus on FA skeleton (L)	HP:0000565	Esotropia	35	0.00178294	0.00246774	0.722499	0.470059	0.0926932	0.4681	0.9975
PGS001446	Mean FA in superior longitudinal fasciculus on FA skeleton (R)	HP:0000565	Esotropia	35	-0.00093068	0.00247567	-0.375931	0.707002	0.0765025	0.7074	0.9975
PGS001447	Mean FA in tapetum on FA skeleton (L)	HP:0000565	Esotropia	35	0.00146549	0.00250065	0.586045	0.557901	0.0850997	0.567	0.9975
PGS001448	Mean FA in tapetum on FA skeleton (R)	HP:0000565	Esotropia	35	0.00370932	0.00246206	1.50659	0.132049	0.166962	0.1328	0.9975
PGS001449	Mean FA in uncinate fasciculus on FA skeleton (R)	HP:0000565	Esotropia	35	-0.00652033	0.00251702	-2.59049	0.00964268	0.355168	0.0084	0.9975
PGS001450	Mean ICVF in anterior corona radiata on FA skeleton (L)	HP:0000565	Esotropia	35	-0.00198395	0.00247121	-0.802826	0.422156	0.0979032	0.4275	0.9975
PGS001451	Mean ICVF in anterior corona radiata on FA skeleton (R)	HP:0000565	Esotropia	35	-0.000877786	0.0024805	-0.353875	0.723464	0.0758178	0.7235	0.9975
PGS001452	Mean ICVF in anterior limb of internal capsule on FA skeleton (L)	HP:0000565	Esotropia	35	0.00174773	0.00250004	0.699082	0.484569	0.0912777	0.4785	0.9975
PGS001453	Mean ICVF in anterior limb of internal capsule on FA skeleton (R)	HP:0000565	Esotropia	35	0.000864095	0.00250168	0.345406	0.72982	0.0755659	0.7242	0.9975
PGS001454	Mean ICVF in body of corpus callosum on FA skeleton	HP:0000565	Esotropia	35	-0.000550726	0.00245309	-0.224503	0.822385	0.0726348	0.8216	0.9975
PGS001455	Mean ICVF in cerebral peduncle on FA skeleton (L)	HP:0000565	Esotropia	35	0.000952544	0.00248417	0.383445	0.701424	0.0767453	0.7057	0.9975
PGS001456	Mean ICVF in cerebral peduncle on FA skeleton (R)	HP:0000565	Esotropia	35	0.00188153	0.00247227	0.761055	0.4467	0.0951255	0.4484	0.9975
PGS001457	Mean ICVF in cingulum cingulate gyrus on FA skeleton (L)	HP:0000565	Esotropia	35	-0.000422904	0.00248078	-0.170472	0.864654	0.0717269	0.8623	0.9975
PGS001458	Mean ICVF in cingulum cingulate gyrus on FA skeleton (R)	HP:0000565	Esotropia	35	-0.00177175	0.00248318	-0.7135	0.475607	0.0921437	0.4718	0.9975
PGS001459	Mean ICVF in cingulum hippocampus on FA skeleton (L)	HP:0000565	Esotropia	35	-0.00164558	0.00244595	-0.672777	0.501155	0.089743	0.5026	0.9975
PGS001460	Mean ICVF in cingulum hippocampus on FA skeleton (R)	HP:0000565	Esotropia	35	-6.10425e-05	0.0024578	-0.0248363	0.980188	0.0705168	0.9824	0.9975
PGS001461	Mean ICVF in external capsule on FA skeleton (L)	HP:0000565	Esotropia	35	0.00312366	0.00245224	1.2738	0.20286	0.139472	0.2049	0.9975
PGS001462	Mean ICVF in external capsule on FA skeleton (R)	HP:0000565	Esotropia	35	0.00379006	0.00244987	1.54704	0.121987	0.172206	0.1232	0.9975
PGS001463	Mean ICVF in fornix cres+stria terminalis on FA skeleton (L)	HP:0000565	Esotropia	35	-0.00154075	0.00245827	-0.626765	0.530874	0.0872001	0.5244	0.9975
PGS001464	Mean ICVF in fornix cres+stria terminalis on FA skeleton (R)	HP:0000565	Esotropia	35	-0.00361895	0.00246795	-1.46638	0.142679	0.161885	0.1477	0.9975
PGS001465	Mean ICVF in fornix on FA skeleton	HP:0000565	Esotropia	35	0.000764936	0.00246262	0.310619	0.756117	0.0745951	0.76	0.9975
PGS001466	Mean ICVF in genu of corpus callosum on FA skeleton	HP:0000565	Esotropia	35	-0.000458156	0.00246802	-0.185637	0.852746	0.0719566	0.8576	0.9975
PGS001467	Mean ICVF in inferior cerebellar peduncle on FA skeleton (L)	HP:0000565	Esotropia	35	-0.00103342	0.00247316	-0.417855	0.676091	0.0779181	0.6766	0.9975
PGS001468	Mean ICVF in inferior cerebellar peduncle on FA skeleton (R)	HP:0000565	Esotropia	35	-0.00237556	0.0024564	-0.967088	0.333599	0.110263	0.3331	0.9975
PGS001469	Mean ICVF in medial lemniscus on FA skeleton (L)	HP:0000565	Esotropia	35	0.00115168	0.00249246	0.462067	0.644076	0.0795729	0.6428	0.9975
PGS001470	Mean ICVF in medial lemniscus on FA skeleton (R)	HP:0000565	Esotropia	35	0.00400451	0.00246032	1.62764	0.103735	0.183068	0.1032	0.9975
PGS001471	Mean ICVF in middle cerebellar peduncle on FA skeleton	HP:0000565	Esotropia	35	0.000647608	0.00245894	0.263368	0.79229	0.0734414	0.7912	0.9975
PGS001472	Mean ICVF in posterior corona radiata on FA skeleton (L)	HP:0000565	Esotropia	35	0.00302936	0.00249585	1.21376	0.22496	0.133126	0.226	0.9975
PGS001473	Mean ICVF in posterior corona radiata on FA skeleton (R)	HP:0000565	Esotropia	35	0.00217951	0.00246844	0.882951	0.377352	0.103646	0.3778	0.9975
PGS001474	Mean ICVF in posterior limb of internal capsule on FA skeleton (L)	HP:0000565	Esotropia	35	2.46133e-05	0.0024678	0.00997376	0.992043	0.0704948	0.9915	0.9975
PGS001475	Mean ICVF in posterior limb of internal capsule on FA skeleton (R)	HP:0000565	Esotropia	35	-0.000324674	0.00246688	-0.131613	0.895302	0.0712275	0.8915	0.9975
PGS001476	Mean ICVF in posterior thalamic radiation on FA skeleton (L)	HP:0000565	Esotropia	35	0.00120003	0.00249342	0.48128	0.630362	0.0803438	0.6312	0.9975
PGS001477	Mean ICVF in posterior thalamic radiation on FA skeleton (R)	HP:0000565	Esotropia	35	0.00288022	0.00245981	1.17091	0.241752	0.128784	0.2396	0.9975
PGS001478	Mean ICVF in retrolenticular part of internal capsule on FA skeleton (L)	HP:0000565	Esotropia	35	-0.00309527	0.00250095	-1.23764	0.215973	0.135613	0.2137	0.9975
PGS001479	Mean ICVF in retrolenticular part of internal capsule on FA skeleton (R)	HP:0000565	Esotropia	35	-0.00389801	0.00248693	-1.5674	0.117155	0.174898	0.1192	0.9975
PGS001480	Mean ICVF in sagittal stratum on FA skeleton (L)	HP:0000565	Esotropia	35	0.00164333	0.00249002	0.659966	0.50934	0.0890169	0.5139	0.9975
PGS001481	Mean ICVF in sagittal stratum on FA skeleton (R)	HP:0000565	Esotropia	35	0.000635834	0.00248969	0.255387	0.798446	0.0732653	0.8008	0.9975
PGS001482	Mean ICVF in superior cerebellar peduncle on FA skeleton (L)	HP:0000565	Esotropia	35	0.000432897	0.00248363	0.1743	0.861645	0.071783	0.8627	0.9975
PGS001483	Mean ICVF in superior cerebellar peduncle on FA skeleton (R)	HP:0000565	Esotropia	35	-0.0012078	0.00248361	-0.486306	0.626795	0.0805507	0.621	0.9975
PGS001484	Mean ICVF in superior corona radiata on FA skeleton (L)	HP:0000565	Esotropia	35	-0.000417805	0.00245507	-0.17018	0.864883	0.0717227	0.8639	0.9975
PGS001485	Mean ICVF in superior corona radiata on FA skeleton (R)	HP:0000565	Esotropia	35	-0.000496275	0.00244674	-0.202831	0.839285	0.0722408	0.838	0.9975
PGS001486	Mean ICVF in superior fronto-occipital fasciculus on FA skeleton (L)	HP:0000565	Esotropia	35	0.00201003	0.00247045	0.813626	0.415941	0.0986455	0.4204	0.9975
PGS001487	Mean ICVF in superior fronto-occipital fasciculus on FA skeleton (R)	HP:0000565	Esotropia	35	0.00162357	0.00243807	0.665924	0.505525	0.0893529	0.5118	0.9975
PGS001488	Mean ICVF in superior longitudinal fasciculus on FA skeleton (L)	HP:0000565	Esotropia	35	-0.00227556	0.00249313	-0.912732	0.361476	0.10592	0.3631	0.9975
PGS001489	Mean ICVF in superior longitudinal fasciculus on FA skeleton (R)	HP:0000565	Esotropia	35	-0.00159716	0.00249324	-0.640596	0.521847	0.0879456	0.512	0.9975
PGS001490	Mean ICVF in tapetum on FA skeleton (L)	HP:0000565	Esotropia	35	-2.48916e-05	0.00245136	-0.0101542	0.991899	0.070495	0.992	0.9975
PGS001491	Mean ICVF in uncinate fasciculus on FA skeleton (L)	HP:0000565	Esotropia	35	0.000285313	0.00246799	0.115605	0.907975	0.0710591	0.9076	0.9975
PGS001492	Mean ICVF in uncinate fasciculus on FA skeleton (R)	HP:0000565	Esotropia	35	0.000399639	0.0024672	0.161981	0.871335	0.0716068	0.8717	0.9975
PGS001493	Mean ISOVF in anterior corona radiata on FA skeleton (L)	HP:0000565	Esotropia	35	0.00323873	0.00250635	1.29221	0.196411	0.141478	0.1966	0.9975
PGS001494	Mean ISOVF in anterior corona radiata on FA skeleton (R)	HP:0000565	Esotropia	35	0.00291295	0.00249	1.16986	0.242176	0.12868	0.2428	0.9975
PGS001495	Mean ISOVF in body of corpus callosum on FA skeleton	HP:0000565	Esotropia	35	0.00544376	0.00255654	2.12935	0.0333286	0.263013	0.0324	0.9975
PGS001496	Mean ISOVF in cingulum cingulate gyrus on FA skeleton (L)	HP:0000565	Esotropia	35	0.000219665	0.00251532	0.0873311	0.930416	0.070815	0.9317	0.9975
PGS001497	Mean ISOVF in cingulum cingulate gyrus on FA skeleton (R)	HP:0000565	Esotropia	35	0.0021931	0.00249744	0.87814	0.379957	0.103286	0.372	0.9975
PGS001498	Mean ISOVF in external capsule on FA skeleton (L)	HP:0000565	Esotropia	35	-0.0015864	0.00243488	-0.651529	0.514768	0.0885464	0.5059	0.9975
PGS001499	Mean ISOVF in fornix on FA skeleton	HP:0000565	Esotropia	35	-0.000399743	0.0024903	-0.16052	0.872485	0.0715868	0.8732	0.9975
PGS001500	Mean ISOVF in posterior corona radiata on FA skeleton (L)	HP:0000565	Esotropia	35	0.00481975	0.00242345	1.9888	0.0468388	0.238478	0.0467	0.9975
PGS001501	Mean ISOVF in posterior thalamic radiation on FA skeleton (L)	HP:0000565	Esotropia	35	0.00226566	0.00248426	0.912007	0.361858	0.105863	0.3596	0.9975
PGS001502	Mean ISOVF in sagittal stratum on FA skeleton (L)	HP:0000565	Esotropia	35	0.00370806	0.00249293	1.48743	0.137034	0.164526	0.1397	0.9975
PGS001503	Mean ISOVF in sagittal stratum on FA skeleton (R)	HP:0000565	Esotropia	35	0.00162471	0.00244847	0.66356	0.507037	0.0892192	0.5115	0.9975
PGS001504	Mean ISOVF in superior cerebellar peduncle on FA skeleton (R)	HP:0000565	Esotropia	35	-0.000770453	0.00248471	-0.310077	0.75653	0.0745808	0.7527	0.9975
PGS001505	Mean ISOVF in superior corona radiata on FA skeleton (L)	HP:0000565	Esotropia	35	0.0025938	0.0024919	1.04089	0.298033	0.116563	0.3043	0.9975
PGS001506	Mean ISOVF in superior corona radiata on FA skeleton (R)	HP:0000565	Esotropia	35	0.00218428	0.00252013	0.866731	0.386177	0.10244	0.3835	0.9975
PGS001507	Median T2star in caudate (L)	HP:0000565	Esotropia	35	-0.00116032	0.00248511	-0.466911	0.640607	0.0797643	0.6474	0.9975
PGS001508	Median T2star in caudate (R)	HP:0000565	Esotropia	35	-1.7378e-05	0.00249404	-0.00696779	0.994441	0.0704926	0.9944	0.9975
PGS001509	Median T2star in pallidum (L)	HP:0000565	Esotropia	35	-0.0020728	0.00246374	-0.841323	0.400252	0.100594	0.4	0.9975
PGS001510	Median T2star in pallidum (R)	HP:0000565	Esotropia	35	-0.00233093	0.00244977	-0.951487	0.341454	0.108991	0.3392	0.9975
PGS001511	Median T2star in putamen (L)	HP:0000565	Esotropia	35	-0.00257671	0.0025057	-1.02834	0.303895	0.115459	0.3015	0.9975
PGS001512	Median T2star in putamen (R)	HP:0000565	Esotropia	35	-0.000973577	0.00248755	-0.39138	0.695552	0.0770068	0.6961	0.9975
PGS001513	Median T2star in thalamus (R)	HP:0000565	Esotropia	35	-0.00252136	0.00247403	-1.01913	0.308246	0.114657	0.3059	0.9975
PGS001514	Non-cancer illness year/age first occurred	HP:0000565	Esotropia	35	0.000510154	0.00249021	0.204863	0.837697	0.072276	0.8367	0.9975
PGS001516	Other diseases of intestine (time-to-event)	HP:0000565	Esotropia	35	0.00105114	0.0025492	0.412342	0.680126	0.0777234	0.68	0.9975
PGS001519	Position of pulse wave notch	HP:0000565	Esotropia	35	0.000572332	0.00247033	0.231682	0.816805	0.0727741	0.8171	0.9975
PGS001520	Position of the pulse wave peak	HP:0000565	Esotropia	35	0.00148265	0.00248471	0.596708	0.550759	0.0856361	0.5534	0.9975
PGS001522	Psoriatic and enteropathic arthropathies (time-to-event)	HP:0000565	Esotropia	35	-0.00121195	0.00244078	-0.496544	0.619557	0.0809787	0.6059	0.9975
PGS001530	Speed of sound through heel (L)	HP:0000565	Esotropia	35	-0.003465	0.00250885	-1.38111	0.167375	0.151574	0.1704	0.9975
PGS001531	Speed of sound through heel (R)	HP:0000565	Esotropia	35	-0.00430883	0.00251204	-1.71527	0.0864265	0.195502	0.0883	0.9975
PGS001533	Tinnitus severity	HP:0000565	Esotropia	35	-0.00186004	0.00251276	-0.740237	0.45923	0.0937966	0.4553	0.9975
PGS001534	Total Volume of white matter hyperintensities (from T1 and T2 FLAIR images)	HP:0000565	Esotropia	35	0.00136391	0.0025198	0.541275	0.588369	0.0829532	0.5902	0.9975
PGS001536	Vitiligo (time-to-event)	HP:0000565	Esotropia	35	0.00281006	0.00248557	1.13055	0.258359	0.124837	0.2552	0.9975
PGS001537	Volume of accumbens (L)	HP:0000565	Esotropia	35	0.00172514	0.00246525	0.699785	0.48413	0.0913195	0.4794	0.9975
PGS001538	Volume of accumbens (R)	HP:0000565	Esotropia	35	0.00335174	0.00243414	1.37697	0.168652	0.151089	0.1675	0.9975
PGS001539	Volume of brain stem + 4th ventricle	HP:0000565	Esotropia	35	0.00578885	0.00242854	2.38368	0.017219	0.311633	0.0169	0.9975
PGS001540	Volume of brain, grey+white matter	HP:0000565	Esotropia	35	0.00201518	0.00243145	0.828799	0.407302	0.0997051	0.4012	0.9975
PGS001541	Volume of brain, grey+white matter (normalised for head size)	HP:0000565	Esotropia	35	0.00246739	0.00248646	0.992332	0.321137	0.112366	0.3212	0.9975
PGS001542	Volume of caudate (L)	HP:0000565	Esotropia	35	0.00474955	0.00248826	1.90879	0.0564106	0.225254	0.0589	0.9975
PGS001543	Volume of caudate (R)	HP:0000565	Esotropia	35	0.00247634	0.00250038	0.990385	0.322087	0.112202	0.3238	0.9975
PGS001544	Volume of grey matter	HP:0000565	Esotropia	35	0.000222078	0.00244117	0.090972	0.927523	0.0708427	0.9252	0.9975
PGS001545	Volume of grey matter (normalised for head size)	HP:0000565	Esotropia	35	0.000551808	0.00246045	0.224271	0.822566	0.0726303	0.8219	0.9975
PGS001546	Volume of grey matter in Amygdala (L)	HP:0000565	Esotropia	35	0.00475063	0.00242302	1.96063	0.0500398	0.233761	0.0502	0.9975
PGS001547	Volume of grey matter in Brain-Stem	HP:0000565	Esotropia	35	0.00383427	0.00249303	1.538	0.124183	0.171022	0.1293	0.9975
PGS001548	Volume of grey matter in Central Opercular Cortex (L)	HP:0000565	Esotropia	35	0.00243257	0.00244268	0.995863	0.319419	0.112664	0.3215	0.9975
PGS001549	Volume of grey matter in Central Opercular Cortex (R)	HP:0000565	Esotropia	35	-0.00222597	0.00247262	-0.900247	0.36808	0.104957	0.369	0.9975
PGS001550	Volume of grey matter in Cingulate Gyrus, anterior division (L)	HP:0000565	Esotropia	35	-5.37451e-05	0.00247289	-0.0217337	0.982662	0.0705107	0.983	0.9975
PGS001551	Volume of grey matter in Cingulate Gyrus, anterior division (R)	HP:0000565	Esotropia	35	-0.00304568	0.00243052	-1.2531	0.210293	0.137249	0.2093	0.9975
PGS001552	Volume of grey matter in Cingulate Gyrus, posterior division (R)	HP:0000565	Esotropia	35	3.22151e-05	0.00244703	0.013165	0.989497	0.070498	0.99	0.9975
PGS001553	Volume of grey matter in Crus I Cerebellum (R)	HP:0000565	Esotropia	35	-0.00149832	0.00247827	-0.604584	0.545513	0.0860385	0.5491	0.9975
PGS001554	Volume of grey matter in Crus II Cerebellum (L)	HP:0000565	Esotropia	35	-0.000910355	0.0024878	-0.365928	0.714452	0.0761869	0.7141	0.9975
PGS001555	Volume of grey matter in Crus II Cerebellum (R)	HP:0000565	Esotropia	35	0.000961917	0.00257097	0.374146	0.70833	0.0764456	0.7063	0.9975
PGS001556	Volume of grey matter in Cuneal Cortex (R)	HP:0000565	Esotropia	35	0.000923662	0.00248395	0.371852	0.710036	0.0763728	0.7158	0.9975
PGS001557	Volume of grey matter in Frontal Operculum Cortex (L)	HP:0000565	Esotropia	35	0.00110418	0.00247788	0.445617	0.655915	0.0789378	0.6509	0.9975
PGS001558	Volume of grey matter in Frontal Orbital Cortex (L)	HP:0000565	Esotropia	35	0.00207704	0.00245346	0.846575	0.397318	0.100971	0.3988	0.9975
PGS001559	Volume of grey matter in Frontal Orbital Cortex (R)	HP:0000565	Esotropia	35	-0.000314037	0.00246538	-0.127379	0.898651	0.0711808	0.9047	0.9975
PGS001560	Volume of grey matter in Frontal Pole (L)	HP:0000565	Esotropia	35	-0.00154056	0.00248263	-0.620533	0.534966	0.0868695	0.5354	0.9975
PGS001561	Volume of grey matter in Heschl's Gyrus (includes H1 and H2) (L)	HP:0000565	Esotropia	35	-0.00140951	0.00243381	-0.579137	0.562552	0.0847574	0.563	0.9975
PGS001562	Volume of grey matter in Heschl's Gyrus (includes H1 and H2) (R)	HP:0000565	Esotropia	35	-2.36092e-05	0.0024815	-0.0095141	0.99241	0.0704944	0.9922	0.9975
PGS001563	Volume of grey matter in Hippocampus (L)	HP:0000565	Esotropia	35	0.00305664	0.00249206	1.22655	0.220115	0.134452	0.219	0.9975
PGS001564	Volume of grey matter in Hippocampus (R)	HP:0000565	Esotropia	35	0.00184497	0.00250438	0.736697	0.46138	0.0935742	0.4577	0.9975
PGS001565	Volume of grey matter in I-IV Cerebellum (L)	HP:0000565	Esotropia	35	0.00678464	0.00250307	2.71053	0.00676609	0.382077	0.0072	0.9975
PGS001566	Volume of grey matter in I-IV Cerebellum (R)	HP:0000565	Esotropia	35	0.00368708	0.00247172	1.49171	0.135909	0.165067	0.1363	0.9975
PGS001567	Volume of grey matter in Inferior Frontal Gyrus, pars triangularis (R)	HP:0000565	Esotropia	35	-0.000634195	0.00251035	-0.252632	0.800574	0.0732057	0.8012	0.9975
PGS001568	Volume of grey matter in Inferior Temporal Gyrus, posterior division (L)	HP:0000565	Esotropia	35	-0.00142957	0.00246891	-0.579029	0.562625	0.0847521	0.5722	0.9975
PGS001569	Volume of grey matter in Insular Cortex (L)	HP:0000565	Esotropia	35	-0.000981548	0.00247535	-0.396529	0.691751	0.0771794	0.6947	0.9975
PGS001570	Volume of grey matter in Insular Cortex (R)	HP:0000565	Esotropia	35	-0.00218893	0.00248378	-0.881291	0.37825	0.103522	0.3757	0.9975
PGS001571	Volume of grey matter in Intracalcarine Cortex (L)	HP:0000565	Esotropia	35	0.0013523	0.00254501	0.531353	0.595224	0.0825005	0.593	0.9975
PGS001572	Volume of grey matter in IX Cerebellum (L)	HP:0000565	Esotropia	35	0.00283369	0.00244338	1.15974	0.246272	0.127678	0.2509	0.9975
PGS001573	Volume of grey matter in IX Cerebellum (R)	HP:0000565	Esotropia	35	0.00298039	0.00245075	1.21611	0.224064	0.133369	0.2268	0.9975
PGS001574	Volume of grey matter in Lateral Occipital Cortex, inferior division (R)	HP:0000565	Esotropia	35	-0.00272315	0.0024826	-1.0969	0.272798	0.121651	0.2806	0.9975
PGS001575	Volume of grey matter in Lateral Occipital Cortex, superior division (R)	HP:0000565	Esotropia	35	-0.000978914	0.00247556	-0.395431	0.69256	0.0771424	0.6917	0.9975
PGS001576	Volume of grey matter in Lingual Gyrus (R)	HP:0000565	Esotropia	35	0.00177284	0.00249237	0.711308	0.476964	0.0920109	0.4777	0.9975
PGS001577	Volume of grey matter in Middle Frontal Gyrus (L)	HP:0000565	Esotropia	35	-0.00194255	0.00249675	-0.77803	0.436629	0.0962365	0.4326	0.9975
PGS001578	Volume of grey matter in Middle Frontal Gyrus (R)	HP:0000565	Esotropia	35	-0.00204805	0.00250031	-0.819119	0.412801	0.0990268	0.4128	0.9975
PGS001579	Volume of grey matter in Middle Temporal Gyrus, posterior division (R)	HP:0000565	Esotropia	35	0.00183704	0.00250579	0.733118	0.463559	0.0933506	0.4616	0.9975
PGS001580	Volume of grey matter in Occipital Fusiform Gyrus (L)	HP:0000565	Esotropia	35	-0.00230553	0.00250207	-0.92145	0.35691	0.106599	0.3615	0.9975
PGS001581	Volume of grey matter in Occipital Pole (R)	HP:0000565	Esotropia	35	-0.00147021	0.00248667	-0.591238	0.554418	0.0853597	0.5478	0.9975
PGS001582	Volume of grey matter in Paracingulate Gyrus (R)	HP:0000565	Esotropia	35	0.00444037	0.0024578	1.80664	0.0709453	0.209156	0.0665	0.9975
PGS001583	Volume of grey matter in Parahippocampal Gyrus, anterior division (L)	HP:0000565	Esotropia	35	-0.00189932	0.00246822	-0.76951	0.441667	0.0956758	0.4405	0.9975
PGS001584	Volume of grey matter in Parahippocampal Gyrus, anterior division (R)	HP:0000565	Esotropia	35	-0.00202082	0.00248565	-0.812997	0.416302	0.098602	0.419	0.9975
PGS001585	Volume of grey matter in Parahippocampal Gyrus, posterior division (L)	HP:0000565	Esotropia	35	0.00161431	0.00244017	0.661553	0.508322	0.0891061	0.5171	0.9975
PGS001586	Volume of grey matter in Parahippocampal Gyrus, posterior division (R)	HP:0000565	Esotropia	35	0.00300468	0.00251124	1.19649	0.231625	0.131358	0.2365	0.9975
PGS001587	Volume of grey matter in Planum Polare (L)	HP:0000565	Esotropia	35	-0.000286129	0.00245993	-0.116316	0.907412	0.0710662	0.9096	0.9975
PGS001588	Volume of grey matter in Planum Polare (R)	HP:0000565	Esotropia	35	0.000938489	0.00252197	0.372126	0.709833	0.0763815	0.7032	0.9975
PGS001589	Volume of grey matter in Planum Temporale (L)	HP:0000565	Esotropia	35	-0.000750058	0.00247438	-0.303129	0.761818	0.0743996	0.7606	0.9975
PGS001590	Volume of grey matter in Precentral Gyrus (L)	HP:0000565	Esotropia	35	0.00243801	0.00246122	0.990572	0.321996	0.112218	0.3248	0.9975
PGS001591	Volume of grey matter in Precentral Gyrus (R)	HP:0000565	Esotropia	35	0.00347262	0.00242618	1.43131	0.152472	0.157571	0.1536	0.9975
PGS001592	Volume of grey matter in Precuneous Cortex (L)	HP:0000565	Esotropia	35	-0.00199661	0.00241719	-0.826006	0.408884	0.0995085	0.4089	0.9975
PGS001593	Volume of grey matter in Putamen (L)	HP:0000565	Esotropia	35	0.000696613	0.00245194	0.284107	0.776353	0.0739244	0.7775	0.9975
PGS001594	Volume of grey matter in Putamen (R)	HP:0000565	Esotropia	35	0.00217724	0.00248805	0.875079	0.38162	0.103058	0.3816	0.9975
PGS001595	Volume of grey matter in Subcallosal Cortex (L)	HP:0000565	Esotropia	35	-0.00060034	0.00244399	-0.245639	0.805983	0.0730575	0.8099	0.9975
PGS001596	Volume of grey matter in Subcallosal Cortex (R)	HP:0000565	Esotropia	35	-0.00107773	0.00247872	-0.434795	0.663751	0.0785325	0.6702	0.9975
PGS001597	Volume of grey matter in Superior Frontal Gyrus (L)	HP:0000565	Esotropia	35	0.00337375	0.00241074	1.39947	0.161805	0.153742	0.166	0.9975
PGS001598	Volume of grey matter in Superior Frontal Gyrus (R)	HP:0000565	Esotropia	35	-0.00236207	0.00246443	-0.958467	0.337925	0.109558	0.3372	0.9975
PGS001599	Volume of grey matter in Superior Temporal Gyrus, anterior division (L)	HP:0000565	Esotropia	35	0.000122738	0.00245695	0.0499553	0.960162	0.0705967	0.9588	0.9975
PGS001600	Volume of grey matter in Superior Temporal Gyrus, posterior division (L)	HP:0000565	Esotropia	35	0.000983267	0.00245959	0.399769	0.689363	0.0772891	0.6995	0.9975
PGS001601	Volume of grey matter in Supracalcarine Cortex (L)	HP:0000565	Esotropia	35	0.00393283	0.00253084	1.55396	0.120327	0.173118	0.1205	0.9975
PGS001602	Volume of grey matter in Supracalcarine Cortex (R)	HP:0000565	Esotropia	35	0.00090017	0.00249566	0.360694	0.71836	0.0760251	0.7218	0.9975
PGS001603	Volume of grey matter in Temporal Fusiform Cortex, anterior division (L)	HP:0000565	Esotropia	35	0.00264994	0.00248679	1.06561	0.286709	0.118776	0.2844	0.9975
PGS001604	Volume of grey matter in Temporal Fusiform Cortex, posterior division (L)	HP:0000565	Esotropia	35	-0.000992234	0.0024703	-0.401665	0.687967	0.0773538	0.6842	0.9975
PGS001605	Volume of grey matter in Temporal Fusiform Cortex, posterior division (R)	HP:0000565	Esotropia	35	0.000313527	0.00248705	0.126064	0.899692	0.0711667	0.9035	0.9975
PGS001606	Volume of grey matter in Temporal Pole (L)	HP:0000565	Esotropia	35	-0.00188239	0.00248316	-0.758059	0.448491	0.094932	0.4445	0.9975
PGS001607	Volume of grey matter in Temporal Pole (R)	HP:0000565	Esotropia	35	0.00211533	0.0024705	0.856235	0.391955	0.101671	0.4058	0.9975
PGS001608	Volume of grey matter in Thalamus (L)	HP:0000565	Esotropia	35	-0.000496976	0.00250184	-0.198644	0.842558	0.0721693	0.841	0.9975
PGS001609	Volume of grey matter in Thalamus (R)	HP:0000565	Esotropia	35	0.00128607	0.00246971	0.520736	0.6026	0.0820254	0.6012	0.9975
PGS001610	Volume of grey matter in V Cerebellum (L)	HP:0000565	Esotropia	35	0.00222146	0.00250717	0.886041	0.375685	0.103879	0.3732	0.9975
PGS001611	Volume of grey matter in V Cerebellum (R)	HP:0000565	Esotropia	35	0.00183885	0.00246419	0.746231	0.455602	0.0941754	0.4562	0.9975
PGS001612	Volume of grey matter in Ventral Striatum (L)	HP:0000565	Esotropia	35	0.00495907	0.00243315	2.03813	0.0416481	0.246901	0.0378	0.9975
PGS001613	Volume of grey matter in Ventral Striatum (R)	HP:0000565	Esotropia	35	0.00483369	0.00242536	1.99298	0.0463783	0.239184	0.0436	0.9975
PGS001614	Volume of grey matter in Vermis Crus II Cerebellum	HP:0000565	Esotropia	35	0.00360777	0.00250295	1.44141	0.149602	0.158802	0.1429	0.9975
PGS001615	Volume of grey matter in Vermis IX Cerebellum	HP:0000565	Esotropia	35	0.00470435	0.00244249	1.92604	0.0542185	0.228061	0.0555	0.9975
PGS001616	Volume of grey matter in Vermis VI Cerebellum	HP:0000565	Esotropia	35	0.00581319	0.00248086	2.34321	0.019201	0.303534	0.0189	0.9975
PGS001617	Volume of grey matter in Vermis VIIb Cerebellum	HP:0000565	Esotropia	35	0.00607498	0.0025287	2.40241	0.0163641	0.315428	0.0182	0.9975
PGS001618	Volume of grey matter in Vermis VIIIa Cerebellum	HP:0000565	Esotropia	35	0.00212088	0.0025065	0.846152	0.397554	0.100941	0.3987	0.9975
PGS001619	Volume of grey matter in Vermis VIIIb Cerebellum	HP:0000565	Esotropia	35	0.00380698	0.00248533	1.53178	0.12571	0.170212	0.1254	0.9975
PGS001620	Volume of grey matter in Vermis X Cerebellum	HP:0000565	Esotropia	35	0.00401538	0.00241701	1.6613	0.0967856	0.187768	0.1024	0.9975
PGS001621	Volume of grey matter in VI Cerebellum (L)	HP:0000565	Esotropia	35	0.00396607	0.00247399	1.60311	0.109044	0.179705	0.1062	0.9975
PGS001622	Volume of grey matter in VI Cerebellum (R)	HP:0000565	Esotropia	35	0.00389405	0.00248244	1.56864	0.116865	0.175064	0.1177	0.9975
PGS001623	Volume of grey matter in VIIb Cerebellum (L)	HP:0000565	Esotropia	35	-0.000245419	0.00247646	-0.099101	0.921066	0.0709084	0.9198	0.9975
PGS001624	Volume of grey matter in VIIb Cerebellum (R)	HP:0000565	Esotropia	35	-0.00159495	0.00251286	-0.634716	0.525675	0.0876266	0.522	0.9975
PGS001625	Volume of grey matter in VIIIa Cerebellum (L)	HP:0000565	Esotropia	35	-0.000140187	0.00247307	-0.0566852	0.954801	0.0706273	0.9553	0.9975
PGS001626	Volume of grey matter in VIIIa Cerebellum (R)	HP:0000565	Esotropia	35	0.00147463	0.00246029	0.599373	0.548982	0.0857717	0.5469	0.9975
PGS001627	Volume of grey matter in VIIIb Cerebellum (L)	HP:0000565	Esotropia	35	0.00331124	0.00246463	1.3435	0.179238	0.147222	0.1796	0.9975
PGS001628	Volume of grey matter in VIIIb Cerebellum (R)	HP:0000565	Esotropia	35	0.00324677	0.00251361	1.29168	0.196594	0.14142	0.2024	0.9975
PGS001629	Volume of grey matter in X Cerebellum (R)	HP:0000565	Esotropia	35	0.00291645	0.00248549	1.17339	0.240757	0.129031	0.2443	0.9975
PGS001630	Volume of hippocampus (L)	HP:0000565	Esotropia	35	-0.000915064	0.00248542	-0.368173	0.712777	0.076257	0.7135	0.9975
PGS001631	Volume of pallidum (L)	HP:0000565	Esotropia	35	0.0015199	0.00245506	0.619089	0.535917	0.0867934	0.5339	0.9975
PGS001632	Volume of pallidum (R)	HP:0000565	Esotropia	35	0.00453584	0.00245794	1.84539	0.0651063	0.215159	0.0618	0.9975
PGS001633	Volume of peripheral cortical grey matter	HP:0000565	Esotropia	35	-0.00119836	0.00241877	-0.495442	0.620334	0.0809322	0.6195	0.9975
PGS001634	Volume of peripheral cortical grey matter (normalised for head size)	HP:0000565	Esotropia	35	-9.94627e-06	0.00245895	-0.00404493	0.996773	0.0704913	0.9966	0.9975
PGS001635	Volume of putamen (L)	HP:0000565	Esotropia	35	0.00318474	0.00245364	1.29796	0.194426	0.142112	0.1929	0.9975
PGS001636	Volume of putamen (R)	HP:0000565	Esotropia	35	0.00304877	0.00239836	1.27119	0.203787	0.139189	0.2047	0.9975
PGS001637	Volume of thalamus (L)	HP:0000565	Esotropia	35	0.00422608	0.00249111	1.69647	0.0899293	0.192779	0.0894	0.9975
PGS001638	Volume of thalamus (R)	HP:0000565	Esotropia	35	0.00384441	0.00250567	1.53429	0.125093	0.170538	0.1252	0.9975
PGS001639	Volume of ventricular cerebrospinal fluid	HP:0000565	Esotropia	35	-0.00218923	0.00247243	-0.885456	0.376001	0.103834	0.3823	0.9975
PGS001640	Volume of white matter	HP:0000565	Esotropia	35	0.00563054	0.00244725	2.30076	0.0214919	0.295185	0.0193	0.9975
PGS001641	Volume of white matter (normalised for head size)	HP:0000565	Esotropia	35	0.000199726	0.00250877	0.0796113	0.936553	0.0707602	0.9408	0.9975
PGS001642	Volumetric scaling from T1 head image to standard space	HP:0000565	Esotropia	35	0.000230586	0.0024383	0.0945682	0.924666	0.070871	0.9275	0.9975
PGS001643	WA FA in tract acoustic radiation (L)	HP:0000565	Esotropia	35	0.00351312	0.00249422	1.40851	0.159112	0.15482	0.1621	0.9975
PGS001644	WA FA in tract acoustic radiation (R)	HP:0000565	Esotropia	35	0.00330917	0.00249545	1.32608	0.184941	0.145246	0.1863	0.9975
PGS001645	WA FA in tract anterior thalamic radiation (L)	HP:0000565	Esotropia	35	0.00275147	0.00243949	1.12789	0.259481	0.124582	0.2644	0.9975
PGS001646	WA FA in tract anterior thalamic radiation (R)	HP:0000565	Esotropia	35	0.00145196	0.00249323	0.582362	0.560378	0.0849167	0.5594	0.9975
PGS001647	WA FA in tract cingulate gyrus part of cingulum (L)	HP:0000565	Esotropia	35	0.000322998	0.00247949	0.130268	0.896366	0.0712125	0.8913	0.9975
PGS001648	WA FA in tract cingulate gyrus part of cingulum (R)	HP:0000565	Esotropia	35	0.00267932	0.00248579	1.07786	0.281207	0.119892	0.2776	0.9975
PGS001649	WA FA in tract corticospinal tract (R)	HP:0000565	Esotropia	35	-0.00100426	0.00252847	-0.397181	0.69127	0.0772014	0.6834	0.9975
PGS001650	WA FA in tract forceps major	HP:0000565	Esotropia	35	0.00204687	0.00246618	0.829974	0.406637	0.0997879	0.4147	0.9975
PGS001651	WA FA in tract forceps minor	HP:0000565	Esotropia	35	-0.0024721	0.00248485	-0.994869	0.319902	0.11258	0.3274	0.9975
PGS001652	WA FA in tract inferior fronto-occipital fasciculus (L)	HP:0000565	Esotropia	35	0.00123081	0.00244833	0.502714	0.615212	0.0812409	0.6087	0.9975
PGS001653	WA FA in tract inferior fronto-occipital fasciculus (R)	HP:0000565	Esotropia	35	0.00117756	0.00250989	0.469168	0.638993	0.0798542	0.6355	0.9975
PGS001654	WA FA in tract inferior longitudinal fasciculus (L)	HP:0000565	Esotropia	35	-6.31375e-05	0.00243544	-0.0259245	0.97932	0.0705192	0.9798	0.9975
PGS001655	WA FA in tract inferior longitudinal fasciculus (R)	HP:0000565	Esotropia	35	0.00134264	0.00249727	0.537642	0.590875	0.0827865	0.5973	0.9975
PGS001656	WA FA in tract posterior thalamic radiation (L)	HP:0000565	Esotropia	35	-0.00189515	0.00243428	-0.778524	0.436338	0.0962691	0.4372	0.9975
PGS001657	WA FA in tract posterior thalamic radiation (R)	HP:0000565	Esotropia	35	-0.00243327	0.00247066	-0.984867	0.32479	0.111739	0.3193	0.9975
PGS001658	WA FA in tract superior longitudinal fasciculus (L)	HP:0000565	Esotropia	35	-0.00131868	0.00248835	-0.529941	0.596203	0.0824368	0.5937	0.9975
PGS001659	WA FA in tract uncinate fasciculus (L)	HP:0000565	Esotropia	35	0.00065905	0.00245582	0.268362	0.788444	0.0735544	0.7872	0.9975
PGS001660	WA FA in tract uncinate fasciculus (R)	HP:0000565	Esotropia	35	0.000275003	0.00247919	0.110925	0.911685	0.071014	0.9097	0.9975
PGS001661	WA ICVF in tract acoustic radiation (L)	HP:0000565	Esotropia	35	-0.000789121	0.00248057	-0.318121	0.750421	0.0747958	0.7409	0.9975
PGS001662	WA ICVF in tract acoustic radiation (R)	HP:0000565	Esotropia	35	-0.000514595	0.00249368	-0.20636	0.836528	0.0723022	0.8357	0.9975
PGS001663	WA ICVF in tract anterior thalamic radiation (L)	HP:0000565	Esotropia	35	-0.0010284	0.002454	-0.419073	0.675201	0.0779615	0.6749	0.9975
PGS001664	WA ICVF in tract anterior thalamic radiation (R)	HP:0000565	Esotropia	35	-0.0009209	0.00246698	-0.373291	0.708966	0.0764184	0.7095	0.9975
PGS001665	WA ICVF in tract cingulate gyrus part of cingulum (L)	HP:0000565	Esotropia	35	0.000295171	0.00248223	0.118914	0.905354	0.0710921	0.9039	0.9975
PGS001666	WA ICVF in tract cingulate gyrus part of cingulum (R)	HP:0000565	Esotropia	35	-0.00227444	0.00243982	-0.932216	0.35132	0.107448	0.3449	0.9975
PGS001667	WA ICVF in tract corticospinal tract (L)	HP:0000565	Esotropia	35	0.00210299	0.00246037	0.854747	0.392778	0.101562	0.3906	0.9975
PGS001668	WA ICVF in tract corticospinal tract (R)	HP:0000565	Esotropia	35	0.00304663	0.00247153	1.23269	0.217815	0.135094	0.2195	0.9975
PGS001669	WA ICVF in tract forceps major	HP:0000565	Esotropia	35	0.000298873	0.00246527	0.121233	0.903517	0.0711158	0.904	0.9975
PGS001670	WA ICVF in tract forceps minor	HP:0000565	Esotropia	35	-0.00455432	0.00246369	-1.84858	0.0646437	0.215658	0.0655	0.9975
PGS001671	WA ICVF in tract inferior fronto-occipital fasciculus (L)	HP:0000565	Esotropia	35	-0.000768745	0.00245954	-0.312556	0.754645	0.0746465	0.7484	0.9975
PGS001672	WA ICVF in tract inferior fronto-occipital fasciculus (R)	HP:0000565	Esotropia	35	-0.00105564	0.00247574	-0.426395	0.669859	0.0782248	0.6742	0.9975
PGS001673	WA ICVF in tract inferior longitudinal fasciculus (L)	HP:0000565	Esotropia	35	-0.00111046	0.00247056	-0.449476	0.65313	0.0790847	0.6535	0.9975
PGS001674	WA ICVF in tract inferior longitudinal fasciculus (R)	HP:0000565	Esotropia	35	-0.000615052	0.00249185	-0.246825	0.805065	0.0730823	0.8057	0.9975
PGS001675	WA ICVF in tract medial lemniscus (L)	HP:0000565	Esotropia	35	0.00244835	0.00242251	1.01067	0.312279	0.113927	0.3082	0.9975
PGS001676	WA ICVF in tract medial lemniscus (R)	HP:0000565	Esotropia	35	0.00314773	0.00244626	1.28675	0.198307	0.14088	0.2032	0.9975
PGS001677	WA ICVF in tract middle cerebellar peduncle	HP:0000565	Esotropia	35	0.00115318	0.0024534	0.470034	0.638374	0.0798888	0.6369	0.9975
PGS001678	WA ICVF in tract parahippocampal part of cingulum (L)	HP:0000565	Esotropia	35	-0.000267154	0.00244252	-0.109376	0.912913	0.0709995	0.9123	0.9975
PGS001679	WA ICVF in tract parahippocampal part of cingulum (R)	HP:0000565	Esotropia	35	-0.00106924	0.00244111	-0.438013	0.661417	0.078652	0.6577	0.9975
PGS001680	WA ICVF in tract posterior thalamic radiation (L)	HP:0000565	Esotropia	35	0.00121987	0.00248422	0.491049	0.623438	0.0807478	0.6247	0.9975
PGS001681	WA ICVF in tract posterior thalamic radiation (R)	HP:0000565	Esotropia	35	-0.000755144	0.00247096	-0.305608	0.75993	0.0744638	0.7682	0.9975
PGS001682	WA ICVF in tract superior longitudinal fasciculus (L)	HP:0000565	Esotropia	35	-0.00420288	0.00250342	-1.67886	0.0933119	0.190257	0.0867	0.9975
PGS001683	WA ICVF in tract superior longitudinal fasciculus (R)	HP:0000565	Esotropia	35	-0.00477368	0.00248991	-1.91721	0.0553312	0.226621	0.0568	0.9975
PGS001684	WA ICVF in tract superior thalamic radiation (L)	HP:0000565	Esotropia	35	-0.00243812	0.00248359	-0.981692	0.326352	0.111473	0.3204	0.9975
PGS001685	WA ICVF in tract superior thalamic radiation (R)	HP:0000565	Esotropia	35	-0.000608622	0.00246749	-0.246656	0.805196	0.0730788	0.8079	0.9975
PGS001686	WA ICVF in tract uncinate fasciculus (L)	HP:0000565	Esotropia	35	0.000997917	0.00245847	0.40591	0.684845	0.0774996	0.682	0.9975
PGS001687	WA ICVF in tract uncinate fasciculus (R)	HP:0000565	Esotropia	35	4.16055e-05	0.00245959	0.0169156	0.986505	0.0705027	0.9857	0.9975
PGS001688	WA ISOVF in tract acoustic radiation (L)	HP:0000565	Esotropia	35	-0.00037662	0.00248763	-0.151397	0.879675	0.0714657	0.8803	0.9975
PGS001689	WA ISOVF in tract acoustic radiation (R)	HP:0000565	Esotropia	35	0.00252008	0.00247464	1.01836	0.30861	0.114591	0.3087	0.9975
PGS001690	WA ISOVF in tract anterior thalamic radiation (R)	HP:0000565	Esotropia	35	0.0020248	0.0025266	0.801395	0.422984	0.0978056	0.4136	0.9975
PGS001691	WA ISOVF in tract cingulate gyrus part of cingulum (L)	HP:0000565	Esotropia	35	0.000540932	0.00247821	0.218276	0.827233	0.0725175	0.8259	0.9975
PGS001692	WA ISOVF in tract cingulate gyrus part of cingulum (R)	HP:0000565	Esotropia	35	0.00272857	0.00249598	1.09318	0.274424	0.121306	0.2791	0.9975
PGS001693	WA ISOVF in tract inferior fronto-occipital fasciculus (L)	HP:0000565	Esotropia	35	-0.000887432	0.00247355	-0.358768	0.719801	0.0759662	0.7258	0.9975
PGS001694	WA ISOVF in tract inferior fronto-occipital fasciculus (R)	HP:0000565	Esotropia	35	0.000116271	0.00249332	0.046633	0.96281	0.0705831	0.966	0.9975
PGS001695	WA ISOVF in tract inferior longitudinal fasciculus (L)	HP:0000565	Esotropia	35	-0.000548258	0.00247893	-0.221167	0.824982	0.0725715	0.8308	0.9975
PGS001696	WA ISOVF in tract inferior longitudinal fasciculus (R)	HP:0000565	Esotropia	35	0.00310521	0.00245363	1.26556	0.205797	0.138582	0.2132	0.9975
PGS001697	WA ISOVF in tract posterior thalamic radiation (R)	HP:0000565	Esotropia	35	0.0021975	0.00247826	0.886709	0.375326	0.103929	0.3774	0.9975
PGS001698	WA ISOVF in tract superior longitudinal fasciculus (L)	HP:0000565	Esotropia	35	0.00244676	0.00247811	0.987353	0.323571	0.111947	0.3257	0.9975
PGS001699	WA ISOVF in tract superior longitudinal fasciculus (R)	HP:0000565	Esotropia	35	-0.000586122	0.00250326	-0.234143	0.814894	0.0728229	0.8132	0.9975
PGS001700	WA ISOVF in tract superior thalamic radiation (L)	HP:0000565	Esotropia	35	0.00300363	0.00248813	1.20719	0.227481	0.13245	0.2237	0.9975
PGS001701	WA ISOVF in tract superior thalamic radiation (R)	HP:0000565	Esotropia	35	0.00111806	0.00248735	0.4495	0.653112	0.0790856	0.6528	0.9975
PGS001702	WA ISOVF in tract uncinate fasciculus (L)	HP:0000565	Esotropia	35	-0.00106246	0.00246679	-0.430706	0.666721	0.078382	0.6656	0.9975
PGS001703	WA ISOVF in tract uncinate fasciculus (R)	HP:0000565	Esotropia	35	-0.00151945	0.00241957	-0.627983	0.530075	0.0872651	0.5255	0.9975
PGS001704	WA L1 in tract forceps minor	HP:0000565	Esotropia	35	0.00114856	0.00245479	0.467886	0.639909	0.0798031	0.6347	0.9975
PGS001705	WA L1 in tract inferior fronto-occipital fasciculus (L)	HP:0000565	Esotropia	35	0.00143361	0.00253736	0.565001	0.572127	0.0840695	0.5784	0.9975
PGS001706	WA L1 in tract inferior fronto-occipital fasciculus (R)	HP:0000565	Esotropia	35	0.000568129	0.00245176	0.231723	0.816773	0.0727749	0.8179	0.9975
PGS001707	WA L1 in tract inferior longitudinal fasciculus (L)	HP:0000565	Esotropia	35	0.000343672	0.00250979	0.136933	0.891096	0.0712883	0.8931	0.9975
PGS001708	WA L1 in tract inferior longitudinal fasciculus (R)	HP:0000565	Esotropia	35	0.000282128	0.00244536	0.115373	0.908159	0.0710569	0.9038	0.9975
PGS001709	WA L1 in tract superior longitudinal fasciculus (L)	HP:0000565	Esotropia	35	0.00346272	0.00247604	1.39849	0.162097	0.153626	0.1634	0.9975
PGS001710	WA L1 in tract superior longitudinal fasciculus (R)	HP:0000565	Esotropia	35	0.000454583	0.00243407	0.186758	0.851866	0.0719744	0.8499	0.9975
PGS001711	WA L1 in tract superior thalamic radiation (L)	HP:0000565	Esotropia	35	-0.00149998	0.00248924	-0.602588	0.54684	0.0859361	0.5502	0.9975
PGS001712	WA L1 in tract superior thalamic radiation (R)	HP:0000565	Esotropia	35	0.000470865	0.00247074	0.190576	0.848874	0.0720357	0.85	0.9975
PGS001713	WA L1 in tract uncinate fasciculus (L)	HP:0000565	Esotropia	35	-0.0010027	0.00247579	-0.405003	0.685512	0.0774683	0.678	0.9975
PGS001714	WA L2 in tract acoustic radiation (R)	HP:0000565	Esotropia	35	-0.00146668	0.00251122	-0.584052	0.559241	0.0850006	0.5569	0.9975
PGS001715	WA L2 in tract anterior thalamic radiation (L)	HP:0000565	Esotropia	35	0.000150839	0.00248803	0.0606258	0.951662	0.0706469	0.9535	0.9975
PGS001716	WA L2 in tract anterior thalamic radiation (R)	HP:0000565	Esotropia	35	-0.00158853	0.00250496	-0.634155	0.526041	0.0875964	0.5277	0.9975
PGS001717	WA L2 in tract cingulate gyrus part of cingulum (L)	HP:0000565	Esotropia	35	-0.00392967	0.00246226	-1.59596	0.110632	0.178733	0.1131	0.9975
PGS001718	WA L2 in tract cingulate gyrus part of cingulum (R)	HP:0000565	Esotropia	35	-0.000118796	0.00244599	-0.0485676	0.961268	0.0705909	0.9634	0.9975
PGS001719	WA L2 in tract forceps major	HP:0000565	Esotropia	35	0.00154109	0.00250316	0.615659	0.538179	0.0866132	0.5284	0.9975
PGS001720	WA L2 in tract forceps minor	HP:0000565	Esotropia	35	0.0017821	0.00246018	0.724375	0.468907	0.0928087	0.4706	0.9975
PGS001721	WA L2 in tract inferior fronto-occipital fasciculus (L)	HP:0000565	Esotropia	35	-0.00141171	0.00249392	-0.566059	0.571408	0.0841204	0.5698	0.9975
PGS001722	WA L2 in tract inferior fronto-occipital fasciculus (R)	HP:0000565	Esotropia	35	-0.00025115	0.00248715	-0.100979	0.919575	0.0709244	0.9189	0.9975
PGS001723	WA L2 in tract inferior longitudinal fasciculus (L)	HP:0000565	Esotropia	35	-0.000946842	0.00250676	-0.377715	0.705676	0.0765597	0.7039	0.9975
PGS001724	WA L2 in tract inferior longitudinal fasciculus (R)	HP:0000565	Esotropia	35	-0.000638484	0.00249896	-0.2555	0.798359	0.0732677	0.8002	0.9975
PGS001725	WA L2 in tract superior longitudinal fasciculus (L)	HP:0000565	Esotropia	35	0.00109239	0.00248412	0.439751	0.660158	0.0787169	0.6642	0.9975
PGS001726	WA L2 in tract superior thalamic radiation (L)	HP:0000565	Esotropia	35	-0.00491462	0.00249138	-1.97265	0.0486518	0.235766	0.0494	0.9975
PGS001727	WA L2 in tract uncinate fasciculus (L)	HP:0000565	Esotropia	35	0.00015587	0.00248784	0.0626529	0.950048	0.0706576	0.9545	0.9975
PGS001728	WA L2 in tract uncinate fasciculus (R)	HP:0000565	Esotropia	35	0.000600579	0.00245549	0.244586	0.806798	0.0730355	0.8069	0.9975
PGS001729	WA L3 in tract acoustic radiation (R)	HP:0000565	Esotropia	35	-0.0047795	0.00248446	-1.92376	0.0545047	0.227688	0.055	0.9975
PGS001730	WA L3 in tract anterior thalamic radiation (L)	HP:0000565	Esotropia	35	-6.08582e-05	0.00247747	-0.0245647	0.980404	0.0705162	0.9817	0.9975
PGS001731	WA L3 in tract anterior thalamic radiation (R)	HP:0000565	Esotropia	35	-0.00107933	0.00247721	-0.435703	0.663092	0.0785661	0.6624	0.9975
PGS001732	WA L3 in tract cingulate gyrus part of cingulum (L)	HP:0000565	Esotropia	35	-0.000980962	0.00249961	-0.392446	0.694764	0.0770423	0.6907	0.9975
PGS001733	WA L3 in tract cingulate gyrus part of cingulum (R)	HP:0000565	Esotropia	35	0.00150274	0.00243586	0.616925	0.537344	0.0866796	0.5449	0.9975
PGS001734	WA L3 in tract forceps minor	HP:0000565	Esotropia	35	0.0025757	0.00248226	1.03764	0.299542	0.116276	0.3029	0.9975
PGS001735	WA L3 in tract inferior fronto-occipital fasciculus (L)	HP:0000565	Esotropia	35	0.000179723	0.0025005	0.0718751	0.942707	0.0707104	0.9431	0.9975
PGS001736	WA L3 in tract inferior fronto-occipital fasciculus (R)	HP:0000565	Esotropia	35	0.00145967	0.00249133	0.5859	0.557999	0.0850925	0.556	0.9975
PGS001737	WA L3 in tract inferior longitudinal fasciculus (L)	HP:0000565	Esotropia	35	0.000104506	0.00250103	0.0417853	0.966673	0.0705649	0.9683	0.9975
PGS001738	WA L3 in tract inferior longitudinal fasciculus (R)	HP:0000565	Esotropia	35	0.000442663	0.00247191	0.179077	0.857893	0.0718548	0.8634	0.9975
PGS001739	WA L3 in tract superior longitudinal fasciculus (L)	HP:0000565	Esotropia	35	0.00213099	0.00248882	0.856226	0.391959	0.10167	0.3867	0.9975
PGS001740	WA L3 in tract superior thalamic radiation (L)	HP:0000565	Esotropia	35	-0.00475368	0.00249986	-1.90158	0.0573481	0.224089	0.0574	0.9975
PGS001741	WA L3 in tract superior thalamic radiation (R)	HP:0000565	Esotropia	35	-0.000792463	0.00247118	-0.320682	0.74848	0.0748654	0.7437	0.9975
PGS001742	WA L3 in tract uncinate fasciculus (L)	HP:0000565	Esotropia	35	0.000761789	0.00250711	0.303852	0.761267	0.0744182	0.7594	0.9975
PGS001743	WA L3 in tract uncinate fasciculus (R)	HP:0000565	Esotropia	35	-0.000640977	0.00244775	-0.261864	0.793449	0.0734078	0.7967	0.9975
PGS001744	WA MD in tract acoustic radiation (R)	HP:0000565	Esotropia	35	-0.0015387	0.00251727	-0.611258	0.541088	0.0863836	0.5344	0.9975
PGS001745	WA MD in tract anterior thalamic radiation (L)	HP:0000565	Esotropia	35	0.00063405	0.00248025	0.255639	0.798252	0.0732707	0.7993	0.9975
PGS001746	WA MD in tract cingulate gyrus part of cingulum (L)	HP:0000565	Esotropia	35	0.00453263	0.00248581	1.8234	0.068369	0.211737	0.0648	0.9975
PGS001747	WA MD in tract cingulate gyrus part of cingulum (R)	HP:0000565	Esotropia	35	0.00272378	0.00246631	1.10439	0.269534	0.122353	0.2689	0.9975
PGS001748	WA MD in tract forceps major	HP:0000565	Esotropia	35	0.00288774	0.00248865	1.16037	0.246017	0.12774	0.244	0.9975
PGS001749	WA MD in tract forceps minor	HP:0000565	Esotropia	35	0.00263303	0.0024468	1.07611	0.281987	0.119732	0.2749	0.9975
PGS001750	WA MD in tract inferior fronto-occipital fasciculus (L)	HP:0000565	Esotropia	35	0.000200858	0.00252129	0.0796647	0.936511	0.0707606	0.936	0.9975
PGS001751	WA MD in tract inferior fronto-occipital fasciculus (R)	HP:0000565	Esotropia	35	-0.00049015	0.00246084	-0.19918	0.842139	0.0721783	0.8421	0.9975
PGS001752	WA MD in tract inferior longitudinal fasciculus (L)	HP:0000565	Esotropia	35	-0.00057422	0.00250574	-0.229162	0.818763	0.0727247	0.8268	0.9975
PGS001753	WA MD in tract inferior longitudinal fasciculus (R)	HP:0000565	Esotropia	35	0.000971114	0.00247505	0.392361	0.694827	0.0770395	0.694	0.9975
PGS001754	WA MD in tract superior longitudinal fasciculus (L)	HP:0000565	Esotropia	35	0.00292494	0.00246607	1.18608	0.235712	0.130303	0.2416	0.9975
PGS001755	WA MD in tract superior thalamic radiation (L)	HP:0000565	Esotropia	35	-0.00665483	0.00245776	-2.70768	0.00682432	0.381424	0.0052	0.9975
PGS001756	WA MD in tract superior thalamic radiation (R)	HP:0000565	Esotropia	35	-0.00231835	0.0024888	-0.931514	0.351683	0.107392	0.3471	0.9975
PGS001757	WA MD in tract uncinate fasciculus (L)	HP:0000565	Esotropia	35	-0.0016976	0.00248671	-0.682671	0.494882	0.0903133	0.4958	0.9975
PGS001758	WA MD in tract uncinate fasciculus (R)	HP:0000565	Esotropia	35	-0.000631783	0.00245815	-0.257016	0.797189	0.0733008	0.7989	0.9975
PGS001759	WA MO in tract forceps minor	HP:0000565	Esotropia	35	0.00144717	0.00250503	0.577706	0.563518	0.084687	0.5555	0.9975
PGS001760	WA MO in tract medial lemniscus (R)	HP:0000565	Esotropia	35	0.00156727	0.00245468	0.638484	0.523221	0.0878307	0.5184	0.9975
PGS001761	WA MO in tract middle cerebellar peduncle	HP:0000565	Esotropia	35	-0.00129525	0.00247212	-0.523942	0.600368	0.0821679	0.5984	0.9975
PGS001762	WA MO in tract posterior thalamic radiation (L)	HP:0000565	Esotropia	35	0.000653141	0.00251789	0.2594	0.795349	0.0733531	0.7981	0.9975
PGS001763	WA MO in tract posterior thalamic radiation (R)	HP:0000565	Esotropia	35	0.000279813	0.0025049	0.111706	0.911066	0.0710214	0.9164	0.9975
PGS001764	WA MO in tract superior longitudinal fasciculus (L)	HP:0000565	Esotropia	35	0.0042348	0.0024602	1.72133	0.0853224	0.196385	0.0803	0.9975
PGS001765	WA MO in tract superior thalamic radiation (R)	HP:0000565	Esotropia	35	-0.00190351	0.00249309	-0.763515	0.445232	0.095285	0.4471	0.9975
PGS001766	WA OD in tract corticospinal tract (L)	HP:0000565	Esotropia	35	0.0010224	0.00245301	0.416794	0.676867	0.0778805	0.6761	0.9975
PGS001767	WA OD in tract inferior longitudinal fasciculus (R)	HP:0000565	Esotropia	35	-0.00210344	0.0025061	-0.83933	0.401369	0.100452	0.4035	0.9975
PGS001768	WA OD in tract medial lemniscus (L)	HP:0000565	Esotropia	35	0.000928838	0.0024576	0.377945	0.705506	0.0765671	0.7012	0.9975
PGS001769	WA OD in tract superior longitudinal fasciculus (L)	HP:0000565	Esotropia	35	-0.00200804	0.00251122	-0.799625	0.424008	0.0976851	0.4191	0.9975
PGS001770	WA OD in tract superior longitudinal fasciculus (R)	HP:0000565	Esotropia	35	-0.00112187	0.00247712	-0.452891	0.650669	0.0792158	0.6475	0.9975
PGS001771	WA OD in tract superior thalamic radiation (R)	HP:0000565	Esotropia	35	0.0019209	0.00245884	0.781223	0.43475	0.0964481	0.435	0.9975
PGS001772	ZEBRA antigen for Epstein-Barr Virus	HP:0000565	Esotropia	35	-0.000475467	0.00252924	-0.187988	0.850902	0.071994	0.8446	0.9975
PGS001773	Moderate-to-severe atopic dermatitis	HP:0000565	Esotropia	35	9.12242e-05	0.00246947	0.0369408	0.970535	0.0705486	0.9684	0.9975
PGS001779	Brugada syndrome	HP:0000565	Esotropia	35	-0.00335151	0.00251516	-1.33253	0.182816	0.145974	0.1733	0.9975
PGS001784	Abdominal aortic aneurysm	HP:0000565	Esotropia	35	-0.00126436	0.00245009	-0.516045	0.605871	0.0818186	0.6007	0.9975
PGS001785	Acute appendicitis	HP:0000565	Esotropia	35	-0.00164587	0.00243318	-0.676426	0.498836	0.0899524	0.504	0.9975
PGS001786	Appendectomy	HP:0000565	Esotropia	35	7.41263e-05	0.00245778	0.0301599	0.975942	0.0705293	0.9756	0.9975
PGS001788	Chronic obstructive pulmonary disease	HP:0000565	Esotropia	35	-0.000755562	0.00248336	-0.30425	0.760964	0.0744285	0.7513	0.9975
PGS001790	Heart Failure	HP:0000565	Esotropia	35	0.00194124	0.00246419	0.787778	0.430906	0.0968855	0.4254	0.9975
PGS001791	Idiopathic pulmonary fibrosis	HP:0000565	Esotropia	35	-0.00290671	0.002509	-1.15851	0.246771	0.127557	0.248	0.9975
PGS001792	Primary open-angle glaucoma	HP:0000565	Esotropia	35	-0.00125662	0.00242676	-0.517818	0.604634	0.0818965	0.6064	0.9975
PGS001795	Uterine cancer	HP:0000565	Esotropia	35	0.0026777	0.00252807	1.05919	0.289623	0.118196	0.2875	0.9975
PGS001800	Forced expiratory volume (FEV1)	HP:0000565	Esotropia	35	0.00224074	0.00252911	0.885981	0.375718	0.103874	0.3654	0.9975
PGS001801	FEV1/FVC ratio	HP:0000565	Esotropia	35	-0.00132228	0.00253424	-0.521767	0.601881	0.0820712	0.6012	0.9975
PGS001810	Polycythemia vera	HP:0000565	Esotropia	35	-0.0028984	0.00239446	-1.21046	0.226223	0.132786	0.2251	0.9975
PGS001852	Duodenitis	HP:0000565	Esotropia	35	0.00578559	0.00248185	2.33116	0.0198285	0.301148	0.0193	0.9975
PGS001879	Ganglion and cyst of synovium, tendon, and bursa	HP:0000565	Esotropia	35	-0.00242373	0.00244312	-0.992061	0.321269	0.112343	0.3134	0.9975
PGS001985	logMAR in round (left/right)	HP:0000565	Esotropia	35	-0.00240558	0.00250205	-0.961441	0.336429	0.1098	0.3387	0.9975
PGS002019	Benign neoplasm of colon	HP:0000565	Esotropia	35	0.00119263	0.00254412	0.46878	0.63927	0.0798387	0.6463	0.9975
PGS002020	Benign neoplasm of other parts of digestive system	HP:0000565	Esotropia	35	-0.0032872	0.00248143	-1.32472	0.185392	0.145093	0.1713	0.9975
PGS002021	Benign neoplasm of uterus	HP:0000565	Esotropia	35	0.000250087	0.0025007	0.100007	0.920347	0.0709161	0.92	0.9975
PGS002022	Nontoxic multinodular goiter	HP:0000565	Esotropia	35	0.00234785	0.0024644	0.952706	0.340836	0.10909	0.3472	0.9975
PGS002023	Thyrotoxicosis with or without goiter	HP:0000565	Esotropia	35	0.00322336	0.00250887	1.28478	0.198994	0.140666	0.1999	0.9975
PGS002025	Type 1 diabetes	HP:0000565	Esotropia	35	0.00132073	0.00244139	0.540975	0.588576	0.0829394	0.5976	0.9975
PGS002028	Hypoglycemia	HP:0000565	Esotropia	35	0.0001649	0.00243119	0.0678269	0.945929	0.0706863	0.9458	0.9975
PGS002029	Disorders of lipoid metabolism	HP:0000565	Esotropia	35	0.00519277	0.00242347	2.1427	0.0322392	0.26543	0.0299	0.9975
PGS002031	Disorders of iron metabolism	HP:0000565	Esotropia	35	0.000638483	0.00244472	0.261168	0.793986	0.0733923	0.7902	0.9975
PGS002032	Disorders of bilirubin excretion	HP:0000565	Esotropia	35	-0.00129461	0.00251375	-0.515012	0.606593	0.0817733	0.6082	0.9975
PGS002033	Overweight, obesity and other hyperalimentation	HP:0000565	Esotropia	35	-0.00221667	0.00246615	-0.898837	0.368831	0.10485	0.3754	0.9975
PGS002034	Congenital deficiency of other clotting factors (including factor VII)	HP:0000565	Esotropia	35	-0.00164579	0.00247222	-0.665714	0.505659	0.089341	0.5064	0.9975
PGS002035	Dementias	HP:0000565	Esotropia	35	-0.00167442	0.00256574	-0.652607	0.514073	0.0886061	0.5077	0.9975
PGS002039	Other peripheral nerve disorders	HP:0000565	Esotropia	35	-0.00263971	0.00244669	-1.07889	0.280745	0.119986	0.2822	0.9975
PGS002040	Retinal detachments and defects	HP:0000565	Esotropia	35	-0.000815719	0.00245358	-0.33246	0.739571	0.0751926	0.7353	0.9975
PGS002041	Macular degeneration (senile) of retina NOS	HP:0000565	Esotropia	35	0.00104193	0.00245849	0.423808	0.671745	0.0781312	0.6772	0.9975
PGS002042	Corneal dystrophy	HP:0000565	Esotropia	35	0.00557473	0.00246783	2.25896	0.0239764	0.287113	0.0208	0.9975
PGS002044	Cataract	HP:0000565	Esotropia	35	0.00190477	0.00247526	0.769524	0.441659	0.0956767	0.437	0.9975
PGS002045	Inflammation of the eye	HP:0000565	Esotropia	35	-0.000720415	0.00246231	-0.292577	0.769871	0.0741322	0.7643	0.9975
PGS002046	Otosclerosis	HP:0000565	Esotropia	35	-0.000968066	0.00251094	-0.385539	0.699873	0.0768138	0.6921	0.9975
PGS002049	Pulmonary heart disease	HP:0000565	Esotropia	35	6.17581e-05	0.00247022	0.025001	0.980056	0.0705172	0.9818	0.9975
PGS002050	Atrial fibrillation and flutter	HP:0000565	Esotropia	35	0.000175137	0.00252628	0.0693262	0.944736	0.070695	0.9462	0.9975
PGS002051	Congestive heart failure; nonhypertensive	HP:0000565	Esotropia	35	0.000338898	0.00252814	0.134051	0.893374	0.071255	0.8965	0.9975
PGS002052	Occlusion and stenosis of precerebral arteries	HP:0000565	Esotropia	35	-0.000365522	0.00248687	-0.146981	0.88316	0.0714096	0.8817	0.9975
PGS002053	Cerebrovascular disease	HP:0000565	Esotropia	35	0.00226117	0.00250814	0.901534	0.367396	0.105056	0.366	0.9975
PGS002055	Peripheral vascular disease, unspecified	HP:0000565	Esotropia	35	-0.0028225	0.00244356	-1.15508	0.248176	0.127219	0.2456	0.9975
PGS002056	Phlebitis and thrombophlebitis	HP:0000565	Esotropia	35	-0.00128705	0.00243437	-0.5287	0.597063	0.0823809	0.5955	0.9975
PGS002057	Varicose veins	HP:0000565	Esotropia	35	0.0051477	0.00249347	2.06447	0.0390819	0.251482	0.035	0.9975
PGS002058	Hemorrhoids	HP:0000565	Esotropia	35	0.00144515	0.00251633	0.574309	0.565814	0.0845206	0.5667	0.9975
PGS002059	Circulatory disease NEC	HP:0000565	Esotropia	35	0.000979814	0.0024505	0.399843	0.689308	0.0772916	0.6869	0.9975
PGS002060	Nasal polyps	HP:0000565	Esotropia	35	0.00500524	0.00247368	2.0234	0.0431444	0.244364	0.0436	0.9975
PGS002062	Chronic airway obstruction	HP:0000565	Esotropia	35	-0.00323583	0.00247489	-1.30747	0.191181	0.143164	0.1916	0.9975
PGS002063	Esophagitis, GERD and related diseases	HP:0000565	Esotropia	35	-0.00225726	0.00246919	-0.914173	0.360719	0.106032	0.3509	0.9975
PGS002064	Appendiceal conditions	HP:0000565	Esotropia	35	-0.00269339	0.00247945	-1.08628	0.277464	0.120667	0.2743	0.9975
PGS002065	Inguinal hernia	HP:0000565	Esotropia	35	0.00101754	0.00249532	0.40778	0.683472	0.0775643	0.682	0.9975
PGS002066	Ulcerative colitis	HP:0000565	Esotropia	35	0.00121147	0.00246587	0.491293	0.623265	0.080758	0.6331	0.9975
PGS002067	Celiac disease	HP:0000565	Esotropia	35	0.000999263	0.00246348	0.40563	0.685051	0.0774899	0.6817	0.9975
PGS002068	Diverticulosis	HP:0000565	Esotropia	35	-0.000142259	0.00254049	-0.0559969	0.955349	0.070624	0.9546	0.9975
PGS002069	Functional digestive disorders	HP:0000565	Esotropia	35	-0.00495571	0.00250262	-1.98021	0.0477956	0.237033	0.0415	0.9975
PGS002070	Anal and rectal polyp	HP:0000565	Esotropia	35	-0.00329954	0.00246258	-1.33987	0.180416	0.146808	0.1839	0.9975
PGS002071	Other chronic nonalcoholic liver disease	HP:0000565	Esotropia	35	0.000474572	0.00249588	0.190142	0.849214	0.0720287	0.8495	0.9975
PGS002072	Cholelithiasis and cholecystitis	HP:0000565	Esotropia	35	-0.00542121	0.00245956	-2.20414	0.0276104	0.276747	0.0266	0.9975
PGS002073	Other biliary tract disease	HP:0000565	Esotropia	35	-0.00150042	0.00246799	-0.607953	0.543277	0.0862123	0.5435	0.9975
PGS002074	Hematuria	HP:0000565	Esotropia	35	-0.000500106	0.00248522	-0.201232	0.840534	0.0722133	0.8489	0.9975
PGS002075	Urinary calculus	HP:0000565	Esotropia	35	0.0015734	0.00246513	0.638262	0.523365	0.0878186	0.5313	0.9975
PGS002076	Hyperplasia of prostate	HP:0000565	Esotropia	35	-0.00709247	0.00247848	-2.86161	0.00425191	0.417657	0.0046	0.9975
PGS002077	Endometriosis	HP:0000565	Esotropia	35	-8.8258e-05	0.00252841	-0.0349065	0.972157	0.0705424	0.9723	0.9975
PGS002078	Genital prolapse	HP:0000565	Esotropia	35	-0.000917583	0.00244995	-0.374531	0.708043	0.0764579	0.7136	0.9975
PGS002079	Irregular menstrual cycle/bleeding	HP:0000565	Esotropia	35	-0.0013127	0.00249886	-0.525319	0.59941	0.0822294	0.6058	0.9975
PGS002080	Rhesus isoimmunization in pregnancy	HP:0000565	Esotropia	35	0.003976	0.00249996	1.59043	0.111873	0.177985	0.1187	0.9975
PGS002081	Superficial cellulitis and abscess	HP:0000565	Esotropia	35	-0.000954282	0.00249023	-0.38321	0.701598	0.0767376	0.7001	0.9975
PGS002082	Lupus (localized and systemic)	HP:0000565	Esotropia	35	0.00464825	0.00247326	1.8794	0.0603122	0.220533	0.0599	0.9975
PGS002084	Sarcoidosis	HP:0000565	Esotropia	35	0.00154006	0.00246094	0.6258	0.531507	0.0871487	0.5291	0.9975
PGS002085	Seborrheic keratosis	HP:0000565	Esotropia	35	-6.12551e-06	0.00241793	-0.00253337	0.997979	0.0704908	0.9968	0.9975
PGS002086	Diseases of hair and hair follicles	HP:0000565	Esotropia	35	-0.00180584	0.00251956	-0.71673	0.473612	0.0923402	0.4639	0.9975
PGS002087	Sebaceous cyst	HP:0000565	Esotropia	35	-0.00270026	0.00254837	-1.0596	0.289433	0.118233	0.2802	0.9975
PGS002088	Rheumatoid arthritis	HP:0000565	Esotropia	35	-0.000647124	0.00248998	-0.259892	0.79497	0.073364	0.7864	0.9975
PGS002089	Ankylosing spondylitis	HP:0000565	Esotropia	35	-0.00157538	0.00254983	-0.617838	0.536741	0.0867276	0.5346	0.9975
PGS002090	Other arthropathies	HP:0000565	Esotropia	35	-0.00530832	0.00243585	-2.17925	0.0294114	0.272125	0.0309	0.9975
PGS002091	Polymyalgia Rheumatica	HP:0000565	Esotropia	35	0.000655563	0.00245472	0.267063	0.789444	0.0735248	0.7964	0.9975
PGS002092	Contracture of palmar fascia [Dupuytren's disease]	HP:0000565	Esotropia	35	0.000840935	0.00248677	0.338164	0.735269	0.0753553	0.7309	0.9975
PGS002093	Hallux valgus (Bunion)	HP:0000565	Esotropia	35	0.00293533	0.00249187	1.17796	0.23893	0.129488	0.2425	0.9975
PGS002094	Osteoarthrosis	HP:0000565	Esotropia	35	0.000975348	0.00247339	0.394336	0.693369	0.0771056	0.6912	0.9975
PGS002096	Abdominal pain	HP:0000565	Esotropia	35	0.000908781	0.0024832	0.365971	0.714419	0.0761882	0.7129	0.9975
PGS002097	Allergy/adverse effect of penicillin	HP:0000565	Esotropia	35	0.000567326	0.00247969	0.228789	0.819053	0.0727174	0.8172	0.9975
PGS002098	Recent poor appetite or overeating	HP:0000565	Esotropia	35	-0.0024035	0.00246509	-0.975015	0.329652	0.110918	0.3344	0.9975
PGS002099	Albumin	HP:0000565	Esotropia	35	0.00171272	0.00243941	0.702105	0.482683	0.0914577	0.4757	0.9975
PGS002100	Ankle spacing width	HP:0000565	Esotropia	35	-0.000355976	0.00246157	-0.144613	0.885029	0.0713803	0.8846	0.9975
PGS002101	Apolipoprotein A	HP:0000565	Esotropia	35	0.00342463	0.0025215	1.35817	0.174539	0.148905	0.1763	0.9975
PGS002102	Apolipoprotein B	HP:0000565	Esotropia	35	0.00331897	0.00251037	1.3221	0.186261	0.144799	0.1878	0.9975
PGS002103	avMSE	HP:0000565	Esotropia	35	0.00253419	0.00245366	1.03282	0.301793	0.115851	0.2977	0.9975
PGS002104	Hearing difficulty/problems	HP:0000565	Esotropia	35	-0.000110831	0.0024705	-0.0448619	0.964221	0.0705762	0.9608	0.9975
PGS002105	Birth weight	HP:0000565	Esotropia	35	0.00188546	0.00245339	0.768511	0.442261	0.0956105	0.4407	0.9975
PGS002106	Calcium	HP:0000565	Esotropia	35	0.00317829	0.00250436	1.2691	0.204529	0.138964	0.2051	0.9975
PGS002107	Diagnosed with coeliac disease or gluten sensitivity	HP:0000565	Esotropia	35	0.00256464	0.00247536	1.03607	0.300275	0.116137	0.3039	0.9975
PGS002108	Cholesterol	HP:0000565	Esotropia	35	0.00526047	0.00246815	2.13134	0.033164	0.263373	0.0336	0.9975
PGS002109	Hair colour (natural, before greying)	HP:0000565	Esotropia	35	-0.00412182	0.00248381	-1.65947	0.097153	0.18751	0.0959	0.9975
PGS002110	Skin colour	HP:0000565	Esotropia	35	-0.00281998	0.0025041	-1.12615	0.260218	0.124415	0.2648	0.9975
PGS002111	Ever depressed for a whole week	HP:0000565	Esotropia	35	0.000746855	0.00250182	0.298525	0.765329	0.0742817	0.7656	0.9975
PGS002113	Depression possibly related to stressful or traumatic event	HP:0000565	Esotropia	35	-0.00232455	0.00244969	-0.948916	0.34276	0.108783	0.3507	0.9975
PGS002115	Alcohol drinker status	HP:0000565	Esotropia	35	-0.000438155	0.00248466	-0.176344	0.860039	0.0718135	0.861	0.9975
PGS002116	P duration	HP:0000565	Esotropia	35	-0.00121595	0.00251962	-0.482591	0.629431	0.0803976	0.6351	0.9975
PGS002117	PP interval	HP:0000565	Esotropia	35	0.00194837	0.00247713	0.78654	0.43163	0.0968026	0.4272	0.9975
PGS002118	PQ interval	HP:0000565	Esotropia	35	0.00161334	0.0024683	0.653625	0.513417	0.0886627	0.5143	0.9975
PGS002119	QT interval	HP:0000565	Esotropia	35	0.00175411	0.00247864	0.707692	0.479207	0.0917927	0.4706	0.9975
PGS002121	RR interval	HP:0000565	Esotropia	35	0.00171857	0.00246915	0.696015	0.486488	0.0910957	0.4822	0.9975
PGS002122	Red blood cell (erythrocyte) distribution width	HP:0000565	Esotropia	35	-0.00261431	0.00246264	-1.06159	0.288532	0.118412	0.2896	0.9975
PGS002123	Red blood cell (erythrocyte) count	HP:0000565	Esotropia	35	5.57697e-05	0.00245957	0.0226746	0.981912	0.0705124	0.9809	0.9975
PGS002124	Ever addicted to any substance or behaviour	HP:0000565	Esotropia	35	0.00210269	0.00244048	0.861587	0.389002	0.102062	0.3869	0.9975
PGS002127	Age at first live birth	HP:0000565	Esotropia	35	0.000264666	0.0024642	0.107404	0.914477	0.0709813	0.911	0.9975
PGS002129	Length of menstrual cycle	HP:0000565	Esotropia	35	-0.000941841	0.00249296	-0.377801	0.705613	0.0765625	0.7051	0.9975
PGS002130	Testosterone (female only)	HP:0000565	Esotropia	35	-0.00304415	0.00249849	-1.21839	0.223196	0.133605	0.2283	0.9975
PGS002132	Falls in the last year	HP:0000565	Esotropia	35	-0.00372847	0.00248833	-1.49838	0.134167	0.165915	0.1312	0.9975
PGS002133	Body fat percentage	HP:0000565	Esotropia	35	-0.00305787	0.00243612	-1.25522	0.209523	0.137475	0.2142	0.9975
PGS002135	Fluid intelligence score	HP:0000565	Esotropia	35	0.00170014	0.00249776	0.680669	0.496148	0.0901972	0.5023	0.9975
PGS002136	Recent feelings of foreboding	HP:0000565	Esotropia	35	0.00105396	0.00245765	0.428849	0.668072	0.0783141	0.6647	0.9975
PGS002137	Fractured/broken bones in last 5 years	HP:0000565	Esotropia	35	0.00286397	0.00246632	1.16123	0.245666	0.127825	0.2445	0.9975
PGS002140	Wears glasses or contact lenses	HP:0000565	Esotropia	35	-0.000882738	0.0025107	-0.35159	0.725177	0.0757493	0.7231	0.9975
PGS002141	Haematocrit percentage	HP:0000565	Esotropia	35	0.0017102	0.00244825	0.698538	0.484909	0.0912453	0.4827	0.9975
PGS002142	Haemoglobin concentration	HP:0000565	Esotropia	35	0.00110021	0.0024455	0.449893	0.652829	0.0791007	0.6489	0.9975
PGS002143	Hand grip strength (mean of both)	HP:0000565	Esotropia	35	-0.000346466	0.00247143	-0.140188	0.888523	0.0713267	0.8848	0.9975
PGS002144	Trouble falling asleep	HP:0000565	Esotropia	35	-0.000524482	0.00249298	-0.210384	0.833386	0.0723736	0.8317	0.9975
PGS002145	Headaches for 3+ months	HP:0000565	Esotropia	35	0.00126418	0.00245015	0.515963	0.605928	0.081815	0.6099	0.9975
PGS002146	Standing height	HP:0000565	Esotropia	35	-0.0011253	0.00245645	-0.458099	0.646923	0.0794176	0.6462	0.9975
PGS002147	Immature reticulocyte fraction	HP:0000565	Esotropia	35	0.00381829	0.00247915	1.54016	0.123655	0.171304	0.1245	0.9975
PGS002148	Average total household income before tax	HP:0000565	Esotropia	35	0.000813541	0.00247175	0.329135	0.742083	0.075099	0.7372	0.9975
PGS002149	Sleeplessness / insomnia	HP:0000565	Esotropia	35	-0.00402426	0.00250745	-1.60492	0.108644	0.179952	0.1068	0.9975
PGS002150	LDL direct	HP:0000565	Esotropia	35	0.00366571	0.00248855	1.47303	0.140875	0.162716	0.1402	0.9975
PGS002151	Handedness (chirality/laterality)	HP:0000565	Esotropia	35	-0.000226465	0.00249781	-0.0906653	0.927766	0.0708403	0.9258	0.9975
PGS002152	Alcohol intake frequency	HP:0000565	Esotropia	35	0.00173532	0.00248506	0.698301	0.485058	0.0912312	0.486	0.9975
PGS002153	General happiness with own health	HP:0000565	Esotropia	35	0.00229499	0.00247681	0.926589	0.354234	0.107003	0.3638	0.9975
PGS002154	General happiness	HP:0000565	Esotropia	35	0.00236015	0.00244758	0.964275	0.335007	0.110032	0.3304	0.9975
PGS002155	Ease of skin tanning	HP:0000565	Esotropia	35	0.00441378	0.00247338	1.78451	0.0744681	0.205785	0.0749	0.9975
PGS002156	Age first had sexual intercourse	HP:0000565	Esotropia	35	-0.000694758	0.00246494	-0.281856	0.778079	0.0738702	0.7724	0.9975
PGS002157	Alkaline phosphatase	HP:0000565	Esotropia	35	0.000158761	0.00242279	0.0655282	0.947759	0.0706733	0.9491	0.9975
PGS002158	Alanine aminotransferase	HP:0000565	Esotropia	35	0.00130587	0.00244807	0.533428	0.593787	0.0825945	0.596	0.9975
PGS002159	Aspartate aminotransferase	HP:0000565	Esotropia	35	0.00394106	0.00246503	1.59879	0.110002	0.179117	0.1102	0.9975
PGS002160	Total bilirubin	HP:0000565	Esotropia	35	-0.000366561	0.00249909	-0.146678	0.883399	0.0714059	0.8894	0.9975
PGS002162	Creatinine (enzymatic) in urine	HP:0000565	Esotropia	35	-0.00053319	0.00244754	-0.217848	0.827567	0.0725095	0.8278	0.9975
PGS002163	Creatinine	HP:0000565	Esotropia	35	-0.000278403	0.00251433	-0.110727	0.911843	0.0710122	0.9091	0.9975
PGS002166	QRS duration	HP:0000565	Esotropia	35	-0.004251	0.00246906	-1.72171	0.0852532	0.196441	0.0874	0.9975
PGS002167	Eosinophil percentage	HP:0000565	Esotropia	35	0.0023881	0.00249524	0.957062	0.338634	0.109443	0.3431	0.9975
PGS002168	Whole body fat-free mass	HP:0000565	Esotropia	35	-0.00154205	0.00244741	-0.630075	0.528706	0.087377	0.5322	0.9975
PGS002169	Whole body fat mass	HP:0000565	Esotropia	35	-0.0034358	0.00241901	-1.42033	0.155643	0.156241	0.1577	0.9975
PGS002173	Heel bone mineral density (BMD)	HP:0000565	Esotropia	35	-0.00282573	0.00256225	-1.10283	0.270214	0.122206	0.2734	0.9975
PGS002174	Heel Broadband ultrasound attenuation, direct entry	HP:0000565	Esotropia	35	-0.00234109	0.00256371	-0.913165	0.361249	0.105953	0.3556	0.9975
PGS002175	Speed of sound through heel	HP:0000565	Esotropia	35	-0.00333321	0.0025375	-1.31358	0.189115	0.143844	0.189	0.9975
PGS002176	Hip circumference	HP:0000565	Esotropia	35	-0.00263599	0.00244711	-1.07719	0.281507	0.11983	0.287	0.9975
PGS002178	IGF-1	HP:0000565	Esotropia	35	-0.000119822	0.00245958	-0.0487164	0.961149	0.0705915	0.9618	0.9975
PGS002179	Impedance of whole body	HP:0000565	Esotropia	35	0.00230028	0.00242833	0.947268	0.343599	0.10865	0.3362	0.9975
PGS002181	Lipoprotein A	HP:0000565	Esotropia	35	0.00138117	0.00248168	0.556548	0.577889	0.0836663	0.571	0.9975
PGS002182	Gamma glutamyltransferase	HP:0000565	Esotropia	35	0.00363112	0.00246178	1.475	0.140347	0.162962	0.1429	0.9975
PGS002184	Mean carotid IMT (intima-medial thickness) at 120/150/210/240 degrees	HP:0000565	Esotropia	35	0.00113914	0.00251824	0.452354	0.651055	0.0791951	0.648	0.9975
PGS002185	Microalbumin in urine	HP:0000565	Esotropia	35	-0.0038541	0.00251701	-1.53122	0.125849	0.170139	0.1236	0.9975
PGS002187	Neutrophil count	HP:0000565	Esotropia	35	-0.0016056	0.00242864	-0.66111	0.508606	0.0890812	0.5143	0.9975
PGS002188	Platelet crit	HP:0000565	Esotropia	35	0.00218227	0.00248592	0.877853	0.380112	0.103265	0.3846	0.9975
PGS002189	Mean platelet (thrombocyte) volume	HP:0000565	Esotropia	35	0.000858499	0.00247694	0.346597	0.728925	0.075601	0.7331	0.9975
PGS002190	Platelet distribution width	HP:0000565	Esotropia	35	0.00022036	0.00245732	0.0896751	0.928553	0.0708327	0.9288	0.9975
PGS002192	Potassium in urine	HP:0000565	Esotropia	35	-4.80733e-05	0.00250655	-0.0191791	0.9847	0.0705062	0.9849	0.9975
PGS002193	Pulse rate, automated reading	HP:0000565	Esotropia	35	0.00110662	0.00242705	0.455954	0.648465	0.0793342	0.6495	0.9975
PGS002194	Reticulocyte count	HP:0000565	Esotropia	35	0.000495924	0.00245507	0.202	0.839934	0.0722265	0.8412	0.9975
PGS002195	Sex hormone binding globulin (SHBG)	HP:0000565	Esotropia	35	0.000893673	0.00250772	0.356368	0.721596	0.0758932	0.7176	0.9975
PGS002196	Sleep duration	HP:0000565	Esotropia	35	0.00421218	0.00248613	1.69427	0.090345	0.192464	0.0888	0.9975
PGS002198	Urea	HP:0000565	Esotropia	35	0.00184433	0.00251999	0.731881	0.464314	0.0932735	0.4659	0.9975
PGS002199	Ventricular rate	HP:0000565	Esotropia	35	0.000598833	0.00248705	0.24078	0.809746	0.0729569	0.8038	0.9975
PGS002201	Waist circumference	HP:0000565	Esotropia	35	-0.00466959	0.0024094	-1.93808	0.0527327	0.230033	0.0525	0.9975
PGS002202	Whole body water mass	HP:0000565	Esotropia	35	-0.0014786	0.00244939	-0.60366	0.546128	0.085991	0.5294	0.9975
PGS002203	Lymphocyte percentage	HP:0000565	Esotropia	35	-0.00367279	0.0024196	-1.51794	0.129164	0.168419	0.1248	0.9975
PGS002204	Hair/balding pattern	HP:0000565	Esotropia	35	0.00377721	0.00243082	1.55388	0.120346	0.173107	0.1201	0.9975
PGS002205	Testosterone (male only)	HP:0000565	Esotropia	35	-0.00189333	0.00250497	-0.755831	0.449826	0.0947886	0.4605	0.9975
PGS002206	Mean corpuscular haemoglobin	HP:0000565	Esotropia	35	0.00331012	0.00247422	1.33785	0.181076	0.146577	0.1757	0.9975
PGS002207	Mean corpuscular volume	HP:0000565	Esotropia	35	0.00375268	0.00246354	1.52329	0.127821	0.16911	0.1314	0.9975
PGS002208	Monocyte percentage	HP:0000565	Esotropia	35	0.00206844	0.00248488	0.832412	0.405261	0.0999603	0.4086	0.9975
PGS002209	Morning/evening person (chronotype)	HP:0000565	Esotropia	35	-8.40801e-05	0.00247912	-0.0339153	0.972948	0.0705395	0.9712	0.9975
PGS002210	Use of sun/uv protection	HP:0000565	Esotropia	35	0.00533131	0.00245513	2.17149	0.029993	0.270695	0.0319	0.9975
PGS002211	Myopia diagnosis	HP:0000565	Esotropia	35	-1.11522e-05	0.00243723	-0.00457578	0.996349	0.0704915	0.9949	0.9975
PGS002212	Daytime dozing / sleeping (narcolepsy)	HP:0000565	Esotropia	35	-0.000669898	0.00246478	-0.271788	0.785809	0.0736331	0.7892	0.9975
PGS002213	Neuroticism score	HP:0000565	Esotropia	35	0.00172111	0.00248403	0.692871	0.488459	0.09091	0.4901	0.9975
PGS002214	Neutrophil percentage	HP:0000565	Esotropia	35	0.00274937	0.00242626	1.13317	0.257256	0.125089	0.2565	0.9975
PGS002216	Phosphate	HP:0000565	Esotropia	35	-0.000143508	0.00248612	-0.0577237	0.953974	0.0706323	0.9564	0.9975
PGS002218	Overall health rating	HP:0000565	Esotropia	35	-0.00211591	0.0024534	-0.862438	0.388534	0.102124	0.3787	0.9975
PGS002219	Total protein	HP:0000565	Esotropia	35	0.00250006	0.00245087	1.02007	0.307799	0.114739	0.3129	0.9975
PGS002221	Mean reticulocyte volume	HP:0000565	Esotropia	35	0.00167063	0.00249226	0.670326	0.502716	0.089603	0.5001	0.9975
PGS002222	Ever contemplated self-harm / Recent thoughts of suicide or self-harm	HP:0000565	Esotropia	35	-0.000643058	0.0024882	-0.258443	0.796087	0.0733321	0.7983	0.9975
PGS002223	Sensitive stomach	HP:0000565	Esotropia	35	-0.000463708	0.00242426	-0.191278	0.848324	0.0720471	0.8441	0.9975
PGS002224	Sitting height	HP:0000565	Esotropia	35	-0.00086917	0.00249512	-0.348347	0.72761	0.0756527	0.7278	0.9975
PGS002225	Snoring	HP:0000565	Esotropia	35	-0.0056255	0.00244501	-2.30081	0.0214891	0.295194	0.0204	0.9975
PGS002226	Sodium in urine	HP:0000565	Esotropia	35	0.000166336	0.00246625	0.0674447	0.946233	0.0706841	0.9497	0.9975
PGS002227	Mean sphered cell volume	HP:0000565	Esotropia	35	0.000932131	0.00246749	0.377765	0.705639	0.0765614	0.7002	0.9975
PGS002229	Urate	HP:0000565	Esotropia	35	6.0656e-05	0.00249807	0.0242812	0.98063	0.0705157	0.9792	0.9975
PGS002230	Water intake	HP:0000565	Esotropia	35	0.00403461	0.00242471	1.66396	0.0962531	0.188143	0.0882	0.9975
PGS002231	Qualifications (years of education)	HP:0000565	Esotropia	35	0.000841954	0.00245761	0.342591	0.731937	0.0754835	0.7327	0.9975
PGS002232	Stool Frequency	HP:0000565	Esotropia	35	0.00152337	0.0024559	0.620289	0.535127	0.0868566	0.5376	0.9975
PGS002236	Ascending aorta diameter (MRI-derived)	HP:0000565	Esotropia	35	0.00013424	0.00249934	0.0537104	0.95717	0.0706133	0.9571	0.9975
PGS002237	Chronic Kidney Disease (stage 3 or greater)	HP:0000565	Esotropia	35	-0.000362465	0.00252947	-0.143296	0.886068	0.0713641	0.8838	0.9975
PGS002242	Breast cancer	HP:0000565	Esotropia	35	-0.00398422	0.00248431	-1.60376	0.108901	0.179793	0.1076	0.9975
PGS002245	Liver fat (MRI-derived)	HP:0000565	Esotropia	35	-0.000805753	0.00246257	-0.327201	0.743545	0.075045	0.7502	0.9975
PGS002247	Melanoma	HP:0000565	Esotropia	35	0.00267756	0.00250822	1.06751	0.285849	0.118948	0.2897	0.9975
PGS002248	Childhood asthma	HP:0000565	Esotropia	35	-0.000673461	0.00251129	-0.268174	0.788589	0.07355	0.7882	0.9975
PGS002250	Epithelial ovarian cancer	HP:0000565	Esotropia	35	-0.000513861	0.00250005	-0.205541	0.837168	0.0722879	0.8416	0.9975
PGS002254	Physical activity (self-reported)	HP:0000565	Esotropia	35	-0.000513326	0.00249463	-0.205772	0.836987	0.0722919	0.8364	0.9975
PGS002255	Physical activity (measured)	HP:0000565	Esotropia	35	-0.00435959	0.00250036	-1.74359	0.0813607	0.199658	0.082	0.9975
PGS002256	Gestational diabetes mellitus in early pregnancy	HP:0000565	Esotropia	35	-0.00422146	0.0024578	-1.71758	0.0860038	0.195838	0.086	0.9975
PGS002261	Neuroblastoma	HP:0000565	Esotropia	35	-0.0019677	0.00250472	-0.785595	0.432183	0.0967394	0.4416	0.9975
PGS002263	Uterine fibroids	HP:0000565	Esotropia	35	-4.19503e-05	0.00252888	-0.0165885	0.986766	0.0705023	0.9873	0.9975
PGS002264	Pancreatic ductal adenocarcinoma	HP:0000565	Esotropia	35	-0.00247368	0.00246466	-1.00366	0.315646	0.113327	0.3142	0.9975
PGS002266	Nonsyndromic cleft lip with or without cleft palate	HP:0000565	Esotropia	35	0.00118254	0.00245525	0.481639	0.630107	0.0803586	0.6187	0.9975
PGS002267	Ascending thoracic aortic diameter	HP:0000565	Esotropia	35	0.00112374	0.0024907	0.451174	0.651906	0.0791498	0.6537	0.9975
PGS002269	Age-related macular degeneration	HP:0000565	Esotropia	35	0.00259096	0.00246697	1.05026	0.293707	0.117395	0.2979	0.9975
PGS002271	Mitral valve prolapse	HP:0000565	Esotropia	35	0.000740436	0.0024939	0.296898	0.76657	0.0742405	0.7659	0.9975
PGS002273	COVID-19 infection	HP:0000565	Esotropia	35	-0.000868893	0.00249293	-0.348544	0.727463	0.0756585	0.7302	0.9975
PGS002276	QTc duration	HP:0000565	Esotropia	35	-0.000222388	0.00245519	-0.0905788	0.927835	0.0708396	0.9205	0.9975
PGS002278	Supranormal left ventricular ejection fraction	HP:0000565	Esotropia	35	-0.00197841	0.00244881	-0.807907	0.419225	0.0982512	0.4196	0.9975
PGS002279	Reduced left ventricular ejection fraction	HP:0000565	Esotropia	35	-0.00321485	0.00248906	-1.29159	0.196625	0.141411	0.2029	0.9975
PGS002282	Nonalcoholic fatty liver disease	HP:0000565	Esotropia	35	-5.73477e-05	0.00244913	-0.0234155	0.981321	0.0705139	0.9821	0.9975
PGS002288	Pelvic organ prolapse	HP:0000565	Esotropia	35	-0.0014779	0.00244137	-0.605358	0.544999	0.0860783	0.5442	0.9975
PGS002290	Uric acid level	HP:0000565	Esotropia	35	-0.000780459	0.00252055	-0.309638	0.756863	0.0745693	0.7512	0.9975
PGS002291	Nasopharyngeal carcinoma	HP:0000565	Esotropia	35	-0.00132772	0.00249377	-0.532417	0.594487	0.0825487	0.5938	0.9975
PGS002292	Keratoconus	HP:0000565	Esotropia	35	-0.00306008	0.00247546	-1.23616	0.21652	0.135458	0.223	0.9975
PGS002295	Insulin growth-like factor-1 level	HP:0000565	Esotropia	35	0.00300682	0.00248386	1.21055	0.22619	0.132795	0.2307	0.9975
PGS002298	Esophageal cancer	HP:0000565	Esotropia	35	-4.97639e-05	0.00242082	-0.0205566	0.983601	0.0705086	0.9827	0.9975
PGS002299	Gastric cancer	HP:0000565	Esotropia	35	-0.00479566	0.0024605	-1.94906	0.051406	0.231843	0.0545	0.9975
PGS002303	Diffuse large B-cell lymphoma	HP:0000565	Esotropia	35	-0.000834857	0.00244627	-0.341277	0.732925	0.0754453	0.737	0.9975
PGS002304	Follicular lymphoma	HP:0000565	Esotropia	35	-0.00357935	0.00252109	-1.41976	0.155809	0.156172	0.1576	0.9975
PGS002305	Chronic lymphoid leukemia	HP:0000565	Esotropia	35	-0.00128447	0.0024413	-0.526143	0.598838	0.0822662	0.6025	0.9975
PGS002309	Number of children ever born	HP:0000565	Esotropia	35	-0.00174055	0.00244522	-0.711816	0.476649	0.0920417	0.4784	0.9975
PGS002310	Age of Menarche	HP:0000565	Esotropia	35	-0.00304131	0.00244508	-1.24385	0.213679	0.136268	0.2094	0.9975
PGS002311	Asthma	HP:0000565	Esotropia	35	0.00402263	0.00248434	1.61919	0.105539	0.181904	0.1009	0.9975
PGS002312	Autoimmune disease	HP:0000565	Esotropia	35	-0.000534269	0.00246836	-0.216447	0.828658	0.0724836	0.8242	0.9975
PGS002314	Balding Type 1	HP:0000565	Esotropia	35	-0.00465168	0.00246324	-1.88844	0.0590889	0.221978	0.0581	0.9975
PGS002315	Bone Mineral Density	HP:0000565	Esotropia	35	-0.00211228	0.00252041	-0.83807	0.402076	0.100362	0.3983	0.9975
PGS002316	Cardiovascular disease	HP:0000565	Esotropia	35	0.00197559	0.00246458	0.801593	0.422869	0.0978191	0.42	0.9975
PGS002317	Childless	HP:0000565	Esotropia	35	-0.00087505	0.00247156	-0.354048	0.723334	0.075823	0.7223	0.9975
PGS002318	Chronotype (morning person)	HP:0000565	Esotropia	35	-0.00141085	0.00244748	-0.57645	0.564366	0.0846253	0.5616	0.9975
PGS002319	College education	HP:0000565	Esotropia	35	0.00047087	0.0024474	0.192396	0.847449	0.0720653	0.8519	0.9975
PGS002320	Dermatologic diseases	HP:0000565	Esotropia	35	-0.00146783	0.00247518	-0.593019	0.553225	0.0854495	0.5507	0.9975
PGS002321	Diabetes (any type)	HP:0000565	Esotropia	35	0.00272243	0.00245288	1.10989	0.267159	0.12287	0.2643	0.9975
PGS002323	Eczema	HP:0000565	Esotropia	35	0.00138026	0.00251977	0.547773	0.5839	0.0832542	0.5789	0.9975
PGS002324	Endocrine and diabetes diseases	HP:0000565	Esotropia	35	0.00319662	0.00247026	1.29404	0.195776	0.14168	0.1923	0.9975
PGS002325	Eosinophil count	HP:0000565	Esotropia	35	0.000851532	0.00248518	0.342644	0.731897	0.0754851	0.7364	0.9975
PGS002327	Forced Vital Capacity	HP:0000565	Esotropia	35	-0.00273894	0.0024957	-1.09746	0.272551	0.121704	0.2743	0.9975
PGS002330	Hair Color	HP:0000565	Esotropia	35	0.00431625	0.0025018	1.72526	0.0846114	0.19696	0.0821	0.9975
PGS002331	HbA1c	HP:0000565	Esotropia	35	-0.000257817	0.00243288	-0.105972	0.915614	0.0709683	0.9177	0.9975
PGS002333	High Light Scatter Reticulocyte Count	HP:0000565	Esotropia	35	0.000422769	0.00245325	0.17233	0.863193	0.071754	0.8584	0.9975
PGS002334	High cholesterol	HP:0000565	Esotropia	35	0.00377454	0.0024437	1.5446	0.122577	0.171886	0.1244	0.9975
PGS002336	Hypothyroidism	HP:0000565	Esotropia	35	0.000220631	0.00249172	0.0885457	0.92945	0.0708241	0.9329	0.9975
PGS002338	Lymphocyte Count	HP:0000565	Esotropia	35	-0.00523339	0.00248574	-2.10536	0.0353649	0.258709	0.036	0.9975
PGS002340	Mean Platelet Volume	HP:0000565	Esotropia	35	0.00142408	0.00249162	0.571551	0.567681	0.0843861	0.5584	0.9975
PGS002341	Monocyte Count	HP:0000565	Esotropia	35	0.000103564	0.00249944	0.0414348	0.966953	0.0705636	0.9676	0.9975
PGS002342	Neuroticism	HP:0000565	Esotropia	35	0.0017909	0.0024739	0.723918	0.469188	0.0927805	0.4679	0.9975
PGS002343	Platelet count	HP:0000565	Esotropia	35	0.00152526	0.00245153	0.622166	0.533893	0.0869558	0.5298	0.9975
PGS002344	Psoriasis	HP:0000565	Esotropia	35	-0.00337315	0.00247865	-1.36088	0.17368	0.149218	0.1717	0.9975
PGS002345	Red Blood Cell Count	HP:0000565	Esotropia	35	-0.000603336	0.0024933	-0.241983	0.808815	0.0729816	0.8044	0.9975
PGS002346	Red Blood Cell Distribution Width	HP:0000565	Esotropia	35	-0.00162652	0.00246987	-0.658543	0.510254	0.0889371	0.5152	0.9975
PGS002347	Respiratory and ear-nose-throat diseases	HP:0000565	Esotropia	35	0.00207909	0.00248072	0.838099	0.40206	0.100364	0.3969	0.9975
PGS002350	Tanning	HP:0000565	Esotropia	35	-0.00356062	0.00250609	-1.42078	0.155512	0.156295	0.1569	0.9975
PGS002351	Thyroid (self-reported conditions)	HP:0000565	Esotropia	35	0.00139552	0.00246982	0.56503	0.572107	0.084071	0.5648	0.9975
PGS002356	Waist-Hip Ratio	HP:0000565	Esotropia	35	-0.00332276	0.0024668	-1.34699	0.178112	0.14762	0.1754	0.9975
PGS002357	White Blood Count	HP:0000565	Esotropia	35	-0.0032577	0.00249052	-1.30804	0.190986	0.143228	0.1903	0.9975
PGS002725	Ischemic stroke	HP:0000565	Esotropia	35	-0.00201602	0.00247937	-0.813117	0.416233	0.0986103	0.4214	0.9975
PGS002726	Multiple sclerosis	HP:0000565	Esotropia	35	-0.00102216	0.00247048	-0.413752	0.679093	0.077773	0.6859	0.9975
PGS002730	LDL lowering in response to statin	HP:0000565	Esotropia	35	-0.00384633	0.00246679	-1.55924	0.119073	0.173816	0.1166	0.9975
PGS002732	Chronic elevation of alanine aminotransferase	HP:0000565	Esotropia	35	-0.0013015	0.00241238	-0.53951	0.589586	0.082872	0.5848	0.9975
PGS002737	Endometrial cancer	HP:0000565	Esotropia	35	0.000564656	0.00249781	0.22606	0.821174	0.0726646	0.8266	0.9975
PGS002738	Alcohol use disorder	HP:0000565	Esotropia	35	0.00129285	0.00247709	0.521922	0.601774	0.082078	0.6	0.9975
PGS002747	Gastrointestinal cancer	HP:0000565	Esotropia	35	-5.47473e-05	0.00247343	-0.0221342	0.982343	0.0705114	0.9809	0.9975
PGS002749	Total knee replacement	HP:0000565	Esotropia	35	0.00325266	0.0024356	1.33546	0.181854	0.146307	0.1834	0.9975
PGS002750	Total hip replacement	HP:0000565	Esotropia	35	0.000765029	0.00247828	0.308693	0.757582	0.0745444	0.7576	0.9975
PGS002753	Alzheimer's disease	HP:0000565	Esotropia	35	0.00197164	0.00250062	0.788463	0.430505	0.0969314	0.424	0.9975
PGS002755	Atopic dermatitis	HP:0000565	Esotropia	35	0.00631718	0.00253614	2.49086	0.0128114	0.333748	0.0136	0.9975
PGS002759	Depression	HP:0000565	Esotropia	35	0.00355341	0.00245271	1.44876	0.147536	0.159705	0.1477	0.9975
PGS002760	Epilepsy	HP:0000565	Esotropia	35	-0.000254227	0.00249095	-0.10206	0.918717	0.0709337	0.9181	0.9975
PGS002761	Glaucoma	HP:0000565	Esotropia	35	-0.00482556	0.00245572	-1.96503	0.0495274	0.234494	0.0492	0.9975
PGS002762	Gout	HP:0000565	Esotropia	35	0.00291548	0.00246357	1.18344	0.236754	0.130038	0.2409	0.9975
PGS002763	Hip osteoarthritis	HP:0000565	Esotropia	35	0.000472069	0.00247561	0.190688	0.848786	0.0720375	0.8469	0.9975
PGS002764	Hypercholesterolemia	HP:0000565	Esotropia	35	0.00270478	0.00248029	1.09051	0.2756	0.121057	0.2727	0.9975
PGS002767	Knee osteoarthritis	HP:0000565	Esotropia	35	-0.00302295	0.0024525	-1.2326	0.217848	0.135084	0.2181	0.9975
PGS002768	Osteoporosis	HP:0000565	Esotropia	35	0.00148493	0.0025595	0.580164	0.561859	0.0848081	0.5656	0.9975
PGS002769	Seropositive rheumatoid arthritis	HP:0000565	Esotropia	35	0.001798	0.00249346	0.721087	0.470927	0.0926066	0.4737	0.9975
PGS002770	Stroke	HP:0000565	Esotropia	35	0.00228568	0.00250453	0.912617	0.361537	0.105911	0.3594	0.9975
PGS002774	Incident atrial fibrillation	HP:0000565	Esotropia	35	0.00118676	0.00252401	0.470188	0.638264	0.0798949	0.6317	0.9975
PGS002776	Incident coronary artery disease	HP:0000565	Esotropia	35	-0.000183109	0.00246339	-0.0743321	0.940752	0.0707256	0.9419	0.9975
PGS002778	Incident hypertension	HP:0000565	Esotropia	35	0.00142808	0.00246667	0.57895	0.562678	0.0847482	0.5662	0.9975
PGS002780	Incident type 2 diabetes	HP:0000565	Esotropia	35	0.00414099	0.00249726	1.65822	0.0974065	0.187333	0.0982	0.9975
PGS002782	nonHDL Cholesterol	HP:0000565	Esotropia	35	0.00368491	0.00243154	1.51546	0.129789	0.1681	0.128	0.9975
PGS002786	Bipolar disorder	HP:0000565	Esotropia	35	-0.0005469	0.00254895	-0.214559	0.83013	0.072449	0.8245	0.9975
PGS002787	Type 1 bipolar disorder	HP:0000565	Esotropia	35	0.00126925	0.00251746	0.50418	0.614182	0.0813037	0.6264	0.9975
PGS002788	Type 2 bipolar disorder	HP:0000565	Esotropia	35	-0.00213166	0.00249504	-0.854359	0.392993	0.101534	0.389	0.9975
PGS002790	Autism spectrum disorder	HP:0000565	Esotropia	35	0.00508888	0.00248957	2.04408	0.0410559	0.247931	0.0402	0.9975
PGS002811	Abdominal adipose tissue volumes adjusted for BMI and height	HP:0000565	Esotropia	35	-0.00277766	0.00244918	-1.13412	0.25686	0.12518	0.2614	0.9975
PGS002812	Gluteofemoral adipose tissue volumes adjusted for BMI and height	HP:0000565	Esotropia	35	0.00310162	0.00252708	1.22735	0.219812	0.134536	0.2186	0.9975
PGS002813	Visceral adipose tissue volumes adjusted for BMI and height	HP:0000565	Esotropia	35	0.00352066	0.00248309	1.41785	0.156365	0.155942	0.1566	0.9975
PGS002823	Age at Menopause	HP:0000565	Esotropia	35	-0.00105001	0.00248406	-0.4227	0.672553	0.0780914	0.6762	0.9975
PGS002828	Alcohol consumption	HP:0000565	Esotropia	35	-0.00325927	0.00246395	-1.32278	0.186036	0.144875	0.1846	0.9975
PGS002853	BMI	HP:0000565	Esotropia	35	-0.00150119	0.00240769	-0.623499	0.533017	0.0870264	0.5322	0.9975
PGS002867	C-reactive Protein	HP:0000565	Esotropia	35	-0.00140061	0.00251061	-0.557874	0.576983	0.0837292	0.5738	0.9975
PGS002892	Diastolic Blood Pressure	HP:0000565	Esotropia	35	0.00306982	0.00247623	1.23972	0.215204	0.135832	0.2175	0.9975
PGS002912	Drinking Status	HP:0000565	Esotropia	35	0.00260166	0.00246603	1.055	0.291534	0.117819	0.2869	0.9975
PGS002922	Estradiol	HP:0000565	Esotropia	35	0.00455593	0.00253523	1.79705	0.0724558	0.207689	0.0742	0.9975
PGS002932	Fasting Plasma Glucose	HP:0000565	Esotropia	35	-0.00432513	0.00247942	-1.74441	0.0812173	0.19978	0.0835	0.9975
PGS002937	Glucose	HP:0000565	Esotropia	35	0.000190242	0.00250377	0.0759821	0.93944	0.0707362	0.9376	0.9975
PGS002957	HDL	HP:0000565	Esotropia	35	0.000223733	0.00247282	0.090477	0.927916	0.0708388	0.9286	0.9975
PGS002972	Height	HP:0000565	Esotropia	35	0.000782755	0.00253435	0.308858	0.757457	0.0745487	0.758	0.9975
PGS002997	Hypertension	HP:0000565	Esotropia	35	0.00112102	0.00248283	0.451511	0.651662	0.0791627	0.6532	0.9975
PGS003037	LDL	HP:0000565	Esotropia	35	0.000567101	0.00247402	0.229223	0.818716	0.0727259	0.8168	0.9975
PGS003043	Polyunsatturated Fatty Acids	HP:0000565	Esotropia	35	0.00358614	0.00248156	1.44512	0.148558	0.159256	0.1505	0.9975
PGS003072	Systolic Blood Pressure	HP:0000565	Esotropia	35	-0.000140794	0.00247043	-0.0569918	0.954557	0.0706288	0.9557	0.9975
PGS003092	Type 2 Diabetes	HP:0000565	Esotropia	35	0.000363498	0.00243049	0.149558	0.881126	0.0714421	0.8825	0.9975
PGS003133	Thinness	HP:0000565	Esotropia	35	0.00230545	0.00257086	0.896762	0.369937	0.104691	0.3686	0.9975
PGS003137	Total Cholesterol	HP:0000565	Esotropia	35	0.00140326	0.00246654	0.568919	0.569465	0.0842585	0.5712	0.9975
PGS003147	Triglycerides	HP:0000565	Esotropia	35	-0.000887442	0.00243505	-0.364445	0.715558	0.0761408	0.7184	0.9975
PGS003162	Vitamin B12	HP:0000565	Esotropia	35	-0.00237238	0.00251125	-0.944698	0.34491	0.108444	0.3466	0.9975
PGS003177	Vitamin D	HP:0000565	Esotropia	35	-0.00224483	0.00257939	-0.870295	0.384227	0.102703	0.3815	0.9975
PGS003212	Sleep Apnea	HP:0000565	Esotropia	35	0.000579975	0.00249824	0.232153	0.816439	0.0727834	0.8112	0.9975
PGS003227	estimated glomerular filtration rate	HP:0000565	Esotropia	35	-0.00089644	0.00246637	-0.363465	0.71629	0.0761105	0.7062	0.9975
PGS003242	Creatine	HP:0000565	Esotropia	35	-0.00203214	0.00250256	-0.812022	0.416861	0.0985346	0.4121	0.9975
PGS003268	estimated glomerular filtration rate (Creatine)	HP:0000565	Esotropia	35	-0.000335746	0.0025002	-0.134288	0.893187	0.0712578	0.8952	0.9975
PGS003282	Cystatin C	HP:0000565	Esotropia	35	-0.00145295	0.00249762	-0.581736	0.5608	0.0848857	0.5715	0.9975
PGS003308	estimated glomerular filtration rate (Cystatin C)	HP:0000565	Esotropia	35	0.00109295	0.00247383	0.441804	0.658671	0.0787939	0.6559	0.9975
PGS003322	Insomnia	HP:0000565	Esotropia	35	0.00325326	0.00248588	1.3087	0.190765	0.1433	0.196	0.9975
PGS003330	Factor VIII levels	HP:0000565	Esotropia	35	-0.000718087	0.00246762	-0.291004	0.771074	0.0740931	0.7697	0.9975
PGS003332	Venous thromboembolism	HP:0000565	Esotropia	35	0.000287865	0.00245571	0.117223	0.906693	0.0710752	0.9092	0.9975
PGS003334	Dementia	HP:0000565	Esotropia	35	0.00161388	0.00245485	0.657424	0.510972	0.0888745	0.5145	0.9975
PGS003335	Bladder cancer	HP:0000565	Esotropia	35	-0.00216826	0.00246968	-0.87795	0.38006	0.103272	0.377	0.9975
PGS003354	Childhood steroid-sensitive nephrotic syndrome	HP:0000565	Esotropia	35	0.00083929	0.00248891	0.337213	0.735987	0.075328	0.7345	0.9975
PGS003361	Age of smoking initiation	HP:0000565	Esotropia	35	0.00216586	0.0025149	0.861211	0.389209	0.102034	0.3951	0.9975
PGS003373	Drinks per week	HP:0000565	Esotropia	35	0.00108285	0.00249787	0.433512	0.664683	0.0784851	0.6619	0.9975
PGS003381	Uterine endometrial carcinoma	HP:0000565	Esotropia	35	-0.00222246	0.00247869	-0.896624	0.370011	0.104681	0.3742	0.9975
PGS003382	Skin cutaneous melanoma	HP:0000565	Esotropia	35	0.00135748	0.00250109	0.542753	0.587351	0.0830213	0.5947	0.9975
PGS003383	Prostate adenocarcinoma	HP:0000565	Esotropia	35	0.000738257	0.0024931	0.29612	0.767164	0.0742209	0.7731	0.9975
PGS003385	Ovarian serous carcinoma	HP:0000565	Esotropia	35	0.00162141	0.00249818	0.649037	0.516377	0.0884085	0.5133	0.9975
PGS003387	Esophageal adenocarcinoma or Barrett‚Äôs esophagus	HP:0000565	Esotropia	35	-0.00101602	0.00245991	-0.413033	0.67962	0.0777477	0.6797	0.9975
PGS003388	Esophageal adenocarcinoma	HP:0000565	Esotropia	35	-0.00379192	0.00244224	-1.55264	0.120642	0.172944	0.1199	0.9975
PGS003389	Cervical cancer	HP:0000565	Esotropia	35	0.000495009	0.00246624	0.200714	0.84094	0.0722044	0.8386	0.9975
PGS003390	Head and neck squamous cell carcinoma	HP:0000565	Esotropia	35	-0.000986413	0.00253161	-0.389638	0.696839	0.0769489	0.6987	0.9975
PGS003391	Lung cancer	HP:0000565	Esotropia	35	-0.00137959	0.00250475	-0.55079	0.58183	0.0833951	0.5845	0.9975
PGS003392	Lung squamous cell carcinoma	HP:0000565	Esotropia	35	0.000548897	0.00250303	0.219293	0.826441	0.0725364	0.8272	0.9975
PGS003393	Lung adenocarcinoma	HP:0000565	Esotropia	35	0.000667519	0.00244519	0.272993	0.784883	0.073661	0.7839	0.9975
PGS003400	Obesity	HP:0000565	Esotropia	35	-0.000430436	0.00243525	-0.176752	0.859718	0.0718197	0.8585	0.9975
PGS003406	Intracranial aneurysm	HP:0000565	Esotropia	35	0.0030857	0.00250209	1.23325	0.217606	0.135152	0.2216	0.9975
PGS000008	ER-positive Breast Cancer	HP:0004415	Pulmonary artery stenosis	5	0.000195307	0.000933623	0.209193	0.834316	0.111395	0.8368	0.9975
PGS000013	Coronary artery disease	HP:0004415	Pulmonary artery stenosis	5	-8.09763e-05	0.000940572	-0.0860927	0.9314	0.109858	0.9363	0.9975
PGS000017	Inflammatory bowel disease	HP:0004415	Pulmonary artery stenosis	5	-0.000241114	0.000942848	-0.25573	0.798182	0.112309	0.8044	0.9975
PGS000027	Body Mass Index	HP:0004415	Pulmonary artery stenosis	5	0.000271928	0.000924717	0.294066	0.768733	0.1132	0.7674	0.9975
PGS000089	Basophil percentage of white cells	HP:0004415	Pulmonary artery stenosis	5	0.000220645	0.000930885	0.237027	0.812656	0.11192	0.8186	0.9975
PGS000091	Eosinophil percentage of white cells	HP:0004415	Pulmonary artery stenosis	5	0.000171986	0.000939119	0.183135	0.854708	0.110963	0.8499	0.9975
PGS000092	Hematocrit	HP:0004415	Pulmonary artery stenosis	5	-0.000253314	0.000941649	-0.269011	0.787945	0.112604	0.7912	0.9975
PGS000095	High light scatter reticulocyte percentage of red cells	HP:0004415	Pulmonary artery stenosis	5	-7.317e-05	0.000946655	-0.0772931	0.938397	0.109798	0.9337	0.9975
PGS000103	Monocyte percentage of white cells	HP:0004415	Pulmonary artery stenosis	5	5.02696e-05	0.000952291	0.052788	0.957905	0.109663	0.96	0.9975
PGS000135	Schizophrenia	HP:0004415	Pulmonary artery stenosis	5	-4.89954e-05	0.000994801	-0.0492515	0.960723	0.109648	0.9618	0.9975
PGS000140	Broad Depression (seen a General Practitioner for nerves, anxiety, tension or depression)	HP:0004415	Pulmonary artery stenosis	5	-6.77084e-05	0.000933522	-0.0725301	0.942186	0.109767	0.9402	0.9975
PGS000145	Depression (ICD-10 defined)	HP:0004415	Pulmonary artery stenosis	5	-0.000129835	0.000917316	-0.141538	0.887457	0.110392	0.8835	0.9975
PGS000194	Rheumatoid Arthritis (CCP-positive)	HP:0004415	Pulmonary artery stenosis	5	-0.000247671	0.000940134	-0.263442	0.792233	0.112478	0.7866	0.9975
PGS000195	Rheumatoid Arthritis (CCP-negative)	HP:0004415	Pulmonary artery stenosis	5	-0.000247671	0.000940134	-0.263442	0.792233	0.112478	0.7976	0.9975
PGS000205	Risk-taking tendency (4-domain principal component model)	HP:0004415	Pulmonary artery stenosis	5	-1.84062e-05	0.000937269	-0.0196381	0.984334	0.109561	0.9845	0.9975
PGS000219	Ovarian cancer-related tumor marker CA 125 (CA-125) serum levels	HP:0004415	Pulmonary artery stenosis	5	-1.64208e-05	0.000941289	-0.017445	0.986083	0.109558	0.9854	0.9975
PGS000236	Endothelial cell-specific molecule 1 (ESM-1) serum levels	HP:0004415	Pulmonary artery stenosis	5	0.000140621	0.000959567	0.146546	0.883503	0.110453	0.8843	0.9975
PGS000240	Follistatin (FS) serum levels	HP:0004415	Pulmonary artery stenosis	5	0.000128196	0.000912069	0.140555	0.888234	0.11038	0.8891	0.9975
PGS000242	Galectin-3 (Gal-3) serum levels	HP:0004415	Pulmonary artery stenosis	5	-0.000217295	0.000931489	-0.233277	0.815566	0.111845	0.8161	0.9975
PGS000243	Growth/differentiation factor 15 (GDF-15) serum levels	HP:0004415	Pulmonary artery stenosis	5	-4.33389e-05	0.00095018	-0.0456113	0.963624	0.109633	0.963	0.9975
PGS000248	Heat shock 27 kDa protein (HSP_27) serum levels	HP:0004415	Pulmonary artery stenosis	5	0.00012837	0.000950531	0.135051	0.892583	0.110316	0.8943	0.9975
PGS000254	Interleukin-8 (IL-8) serum levels	HP:0004415	Pulmonary artery stenosis	5	0.000150886	0.000947665	0.159219	0.87351	0.110617	0.8732	0.9975
PGS000255	Pro-interleukin-16 (IL16) serum levels	HP:0004415	Pulmonary artery stenosis	5	-0.00015044	0.000954396	-0.157628	0.874763	0.110595	0.8849	0.9975
PGS000256	Melusin (ITGB1BP2) serum levels	HP:0004415	Pulmonary artery stenosis	5	7.54886e-05	0.000952101	0.0792863	0.936812	0.109811	0.9348	0.9975
PGS000259	Leptin (LEP) serum levels	HP:0004415	Pulmonary artery stenosis	5	7.18605e-05	0.000945959	0.0759658	0.939453	0.109789	0.9408	0.9975
PGS000264	Matrix metalloproteinase-1 (MMP-1) serum levels	HP:0004415	Pulmonary artery stenosis	5	6.21751e-05	0.000948624	0.0655424	0.947748	0.109727	0.9506	0.9975
PGS000265	Matrix metalloproteinase-10 (MMP-10) serum levels	HP:0004415	Pulmonary artery stenosis	5	1.80067e-05	0.00093623	0.0192332	0.984657	0.109561	0.9862	0.9975
PGS000266	Matrix metalloproteinase-12 (MMP-12) serum levels	HP:0004415	Pulmonary artery stenosis	5	0.000177727	0.000939839	0.189104	0.850027	0.111056	0.8467	0.9975
PGS000267	Matrix metalloproteinase-3 (MMP-3) serum levels	HP:0004415	Pulmonary artery stenosis	5	-3.96247e-05	0.000936957	-0.0422908	0.96627	0.109621	0.9686	0.9975
PGS000269	Myeloperoxidase (MPO) serum levels	HP:0004415	Pulmonary artery stenosis	5	-0.00021337	0.000935544	-0.228071	0.819611	0.111743	0.8171	0.9975
PGS000270	N-terminal prohormone brain natriuretic peptide (NT-pro_BNP) serum levels	HP:0004415	Pulmonary artery stenosis	5	0.000208854	0.00096413	0.216625	0.828519	0.111528	0.8264	0.9975
PGS000271	Osteoprotegerin (OPG) serum levels	HP:0004415	Pulmonary artery stenosis	5	6.38443e-05	0.000944111	0.0676237	0.946091	0.109738	0.946	0.9975
PGS000272	Pappalysin-1 (PAPPA) serum levels	HP:0004415	Pulmonary artery stenosis	5	0.000195386	0.000956685	0.204232	0.838189	0.111308	0.8372	0.9975
PGS000281	Resistin (RETN) serum levels	HP:0004415	Pulmonary artery stenosis	5	0.000166816	0.000953667	0.174921	0.861157	0.110838	0.861	0.9975
PGS000282	Stem cell factor (SCF) serum levels	HP:0004415	Pulmonary artery stenosis	5	0.000131898	0.000948404	0.139073	0.889404	0.110363	0.8858	0.9975
PGS000286	Thrombomodulin (TM) serum levels	HP:0004415	Pulmonary artery stenosis	5	1.34206e-05	0.000939869	0.0142792	0.988608	0.109554	0.9886	0.9975
PGS000287	Tumor necrosis factor receptor 1 (TNF-R1) serum levels	HP:0004415	Pulmonary artery stenosis	5	0.000193976	0.000947379	0.20475	0.837785	0.111317	0.8296	0.9975
PGS000288	Tumor necrosis factor receptor 2 (TNF-R2) serum levels	HP:0004415	Pulmonary artery stenosis	5	-0.000219429	0.000945294	-0.232128	0.816458	0.111822	0.813	0.9975
PGS000359	Cancer of tongue	HP:0004415	Pulmonary artery stenosis	5	0.000201411	0.00094686	0.212715	0.831568	0.111457	0.8375	0.9975
PGS000361	Cancer of larynx	HP:0004415	Pulmonary artery stenosis	5	0.000193003	0.000950771	0.202996	0.839156	0.111287	0.8443	0.9975
PGS000373	Colorectal cancer	HP:0004415	Pulmonary artery stenosis	5	2.69957e-05	0.000927893	0.0290936	0.976792	0.109581	0.9752	0.9975
PGS000469	Carcinoma in situ of skin	HP:0004415	Pulmonary artery stenosis	5	0.000232227	0.000961738	0.241466	0.809215	0.112009	0.8128	0.9975
PGS000543	Cancer of other female genital organs	HP:0004415	Pulmonary artery stenosis	5	-0.000109852	0.000974758	-0.112697	0.910281	0.110082	0.9156	0.9975
PGS000594	Cancer of other male genital organs	HP:0004415	Pulmonary artery stenosis	5	5.8712e-05	0.000949941	0.0618059	0.950723	0.109707	0.9491	0.9975
PGS000614	Cancer of bladder	HP:0004415	Pulmonary artery stenosis	5	-1.68976e-05	0.000937073	-0.0180323	0.985615	0.109559	0.9874	0.9975
PGS000618	Cancer of brain and nervous system	HP:0004415	Pulmonary artery stenosis	5	-0.000198514	0.000924904	-0.214632	0.830073	0.111492	0.8337	0.9975
PGS000640	Hodgkin's disease	HP:0004415	Pulmonary artery stenosis	5	-0.000119114	0.00095004	-0.125378	0.900235	0.11021	0.8978	0.9975
PGS000645	Lymphoid leukemia	HP:0004415	Pulmonary artery stenosis	5	-0.000268497	0.000941186	-0.285275	0.775458	0.112985	0.7754	0.9975
PGS000677	Cholesterol [mmol/L] (statin adjusted)	HP:0004415	Pulmonary artery stenosis	5	-0.000106996	0.000941449	-0.113651	0.909524	0.110091	0.9114	0.9975
PGS000717	Adult life body size	HP:0004415	Pulmonary artery stenosis	5	-5.50337e-05	0.000940622	-0.0585078	0.953349	0.10969	0.9517	0.9975
PGS000718	Beta-blocker survival benefit	HP:0004415	Pulmonary artery stenosis	5	-0.000206379	0.000951253	-0.216955	0.828262	0.111534	0.8297	0.9975
PGS000738	Vitiligo	HP:0004415	Pulmonary artery stenosis	5	-5.85695e-05	0.000960755	-0.060962	0.951395	0.109702	0.9496	0.9975
PGS000754	Systemic lupus erythrmatosus	HP:0004415	Pulmonary artery stenosis	5	4.02341e-06	0.000936827	0.00429472	0.996574	0.109546	0.9975	0.9975
PGS000844	Predicted visceral adipose tissue	HP:0004415	Pulmonary artery stenosis	5	-0.000145402	0.000926768	-0.156892	0.875343	0.110585	0.8726	0.9975
PGS000874	Chronic lymphocytic leukemia	HP:0004415	Pulmonary artery stenosis	5	-0.000140687	0.0009288	-0.151471	0.879617	0.110515	0.8778	0.9975
PGS000882	25-hydroxyvitamin D	HP:0004415	Pulmonary artery stenosis	5	0.000113047	0.000959952	0.117764	0.906265	0.110131	0.9048	0.9975
PGS000903	Parkinson's disease	HP:0004415	Pulmonary artery stenosis	5	-0.000284045	0.000935883	-0.303505	0.761532	0.113438	0.7595	0.9975
PGS000907	Major depressive disorder	HP:0004415	Pulmonary artery stenosis	5	0.000112652	0.000931567	0.120927	0.903759	0.110163	0.906	0.9975
PGS000914	Abnormal electrocardiogram	HP:0004415	Pulmonary artery stenosis	5	2.90787e-06	0.000951416	0.00305636	0.997562	0.109546	0.9966	0.9975
PGS000925	Unspecified acute lower respiratory infection (time-to-event)	HP:0004415	Pulmonary artery stenosis	5	-0.000157678	0.000940381	-0.167674	0.866854	0.110733	0.8643	0.9975
PGS000945	Dementia in alzheimer's disease (time-to-event)	HP:0004415	Pulmonary artery stenosis	5	-0.00024588	0.000974613	-0.252284	0.800843	0.112235	0.796	0.9975
PGS000972	Microalbumin [> 40 mg/L]	HP:0004415	Pulmonary artery stenosis	5	-0.000218369	0.000956058	-0.228405	0.819351	0.11175	0.8172	0.9975
PGS000976	JCV seropositivity for Human Polyomavirus JCV	HP:0004415	Pulmonary artery stenosis	5	1.40166e-05	0.000940042	0.0149106	0.988105	0.109555	0.9863	0.9975
PGS000977	MCV seropositivity for Merkel Cell Polyomavirus	HP:0004415	Pulmonary artery stenosis	5	-0.000271689	0.000938978	-0.289346	0.772342	0.113083	0.7668	0.9975
PGS000984	Frequency of playing computer games	HP:0004415	Pulmonary artery stenosis	5	-2.85807e-05	0.000945679	-0.0302224	0.975892	0.109584	0.9739	0.9975
PGS000989	Reticulocyte %	HP:0004415	Pulmonary artery stenosis	5	0.000101013	0.000922562	0.109492	0.912822	0.110052	0.9088	0.9975
PGS000994	Tea intake	HP:0004415	Pulmonary artery stenosis	5	-5.45245e-05	0.000962509	-0.0566483	0.95483	0.109681	0.9568	0.9975
PGS000999	Comparative body size at age 10	HP:0004415	Pulmonary artery stenosis	5	-4.69006e-05	0.000917933	-0.0510938	0.959255	0.109655	0.9618	0.9975
PGS001003	Number of medications taken	HP:0004415	Pulmonary artery stenosis	5	0.000114146	0.000931287	0.122568	0.90246	0.11018	0.9069	0.9975
PGS001004	Number of non-cancer illnesses	HP:0004415	Pulmonary artery stenosis	5	-0.00023977	0.000938393	-0.255512	0.79835	0.112304	0.8017	0.9975
PGS001005	Number of self reported cancers	HP:0004415	Pulmonary artery stenosis	5	5.82813e-05	0.000962944	0.0605241	0.951743	0.1097	0.9481	0.9975
PGS001010	PEF pred. ratio	HP:0004415	Pulmonary artery stenosis	5	-0.000171998	0.000955589	-0.179992	0.857174	0.110914	0.8542	0.9975
PGS001015	Enlarged prostate	HP:0004415	Pulmonary artery stenosis	5	-0.000231251	0.00094032	-0.245928	0.805759	0.112101	0.8166	0.9975
PGS001017	Suffer from 'nerves'	HP:0004415	Pulmonary artery stenosis	5	4.265e-05	0.000946447	0.0450633	0.964061	0.109631	0.9599	0.9975
PGS001026	Forearm or wrist fracture	HP:0004415	Pulmonary artery stenosis	5	0.00015416	0.000958366	0.160858	0.872219	0.110639	0.8741	0.9975
PGS001029	Other disorders of cornea (time-to-event)	HP:0004415	Pulmonary artery stenosis	5	1.94196e-05	0.000952448	0.0203891	0.983735	0.109563	0.9857	0.9975
PGS001043	Hyperthyroidism, thyrotoxicosis	HP:0004415	Pulmonary artery stenosis	5	0.000160585	0.000944917	0.169946	0.865067	0.110766	0.867	0.9975
PGS001050	Diaphragmatic hernia (time-to-event)	HP:0004415	Pulmonary artery stenosis	5	5.59139e-05	0.000945581	0.0591318	0.952852	0.109693	0.9499	0.9975
PGS001075	Usual walking pace	HP:0004415	Pulmonary artery stenosis	5	7.92836e-05	0.000936777	0.0846345	0.932559	0.109848	0.9308	0.9975
PGS001080	Freq. of tiredness / lethargy in last 2 weeks	HP:0004415	Pulmonary artery stenosis	5	0.000202482	0.000931421	0.217391	0.827922	0.111542	0.8313	0.9975
PGS001091	Loneliness	HP:0004415	Pulmonary artery stenosis	5	-0.000145355	0.000948882	-0.153185	0.878265	0.110537	0.8781	0.9975
PGS001107	UACR [> 30 mg/g]	HP:0004415	Pulmonary artery stenosis	5	-4.81864e-05	0.000924209	-0.052138	0.958423	0.10966	0.9579	0.9975
PGS001111	Male genital tract cancer	HP:0004415	Pulmonary artery stenosis	5	-0.000237908	0.000943762	-0.252085	0.800998	0.112231	0.8084	0.9975
PGS001117	Started insulin within one year diagnosis of diabetes	HP:0004415	Pulmonary artery stenosis	5	-0.000213744	0.000931684	-0.229417	0.818564	0.11177	0.8188	0.9975
PGS001127	Never Smoker	HP:0004415	Pulmonary artery stenosis	5	3.29477e-05	0.000943514	0.0349203	0.972146	0.109597	0.9714	0.9975
PGS001135	Arthritis (nos)	HP:0004415	Pulmonary artery stenosis	5	7.25092e-05	0.000952273	0.0761433	0.939312	0.10979	0.9389	0.9975
PGS001143	Volume of grey matter in Parietal Operculum Cortex (R)	HP:0004415	Pulmonary artery stenosis	5	-0.00016572	0.000934611	-0.177315	0.859277	0.110874	0.8598	0.9975
PGS001154	Impedance (left arm)	HP:0004415	Pulmonary artery stenosis	5	-0.000189808	0.000936822	-0.202608	0.839459	0.11128	0.8362	0.9975
PGS001156	Impedance (right arm)	HP:0004415	Pulmonary artery stenosis	5	-0.000136331	0.000930011	-0.14659	0.883468	0.110453	0.8821	0.9975
PGS001160	Trunk mass (predicted)	HP:0004415	Pulmonary artery stenosis	5	-0.000257668	0.000939704	-0.274201	0.783954	0.112723	0.7839	0.9975
PGS001161	Whole body impedance	HP:0004415	Pulmonary artery stenosis	5	0.000270238	0.000937171	0.288355	0.7731	0.113059	0.7803	0.9975
PGS001168	Trunk fat free mass	HP:0004415	Pulmonary artery stenosis	5	-0.000217194	0.000940634	-0.230902	0.817411	0.111798	0.8139	0.9975
PGS001172	Eosinophill count	HP:0004415	Pulmonary artery stenosis	5	-0.000109575	0.000936544	-0.116999	0.906871	0.110124	0.9107	0.9975
PGS001180	Lung function (FEV1/FVC)	HP:0004415	Pulmonary artery stenosis	5	-0.000172595	0.000955592	-0.180616	0.856685	0.110924	0.8609	0.9975
PGS001233	Heart rate (AR)	HP:0004415	Pulmonary artery stenosis	5	0.000140429	0.000935915	0.150044	0.880743	0.110497	0.8847	0.9975
PGS001254	Dupuytren's contracture	HP:0004415	Pulmonary artery stenosis	5	5.60338e-05	0.000949622	0.0590064	0.952952	0.109692	0.9724	0.9975
PGS001258	Radius fracture	HP:0004415	Pulmonary artery stenosis	5	-3.12021e-05	0.000947247	-0.0329398	0.973725	0.109591	0.9751	0.9975
PGS001274	Osteoporosis without pathological fracture (time-to-event)	HP:0004415	Pulmonary artery stenosis	5	-2.76047e-05	0.000936712	-0.0294698	0.976492	0.109582	0.9747	0.9975
PGS001276	Retinal disorders in diseases classified elsewhere (time-to-event)	HP:0004415	Pulmonary artery stenosis	5	-0.000238344	0.0009479	-0.251444	0.801493	0.112217	0.8075	0.9975
PGS001292	Family history of prostate cancer	HP:0004415	Pulmonary artery stenosis	5	0.000162658	0.000951064	0.171027	0.864217	0.110781	0.8612	0.9975
PGS001309	Other rheumatoid arthritis (time-to-event)	HP:0004415	Pulmonary artery stenosis	5	0.000114684	0.000950465	0.120661	0.90397	0.11016	0.9053	0.9975
PGS001334	Other chronic obstructive pulmonary disease (time-to-event)	HP:0004415	Pulmonary artery stenosis	5	-0.000149574	0.000950237	-0.157407	0.874937	0.110592	0.8724	0.9975
PGS001339	Atrial fibrillation and flutter (time-to-event)	HP:0004415	Pulmonary artery stenosis	5	-0.000238481	0.000966479	-0.246753	0.805121	0.112118	0.7989	0.9975
PGS001363	3mm weak meridian (R)	HP:0004415	Pulmonary artery stenosis	5	0.000199192	0.000941841	0.211493	0.832521	0.111436	0.834	0.9975
PGS001365	6mm strong meridian (L)	HP:0004415	Pulmonary artery stenosis	5	9.48097e-06	0.0009414	0.0100711	0.991965	0.109549	0.9918	0.9975
PGS001366	6mm strong meridian (R)	HP:0004415	Pulmonary artery stenosis	5	-0.000237437	0.00093952	-0.252722	0.800505	0.112244	0.794	0.9975
PGS001368	6mm weak meridian (R)	HP:0004415	Pulmonary artery stenosis	5	7.91022e-05	0.000933418	0.0847447	0.932472	0.109849	0.9355	0.9975
PGS001370	Age asthma diagnosed	HP:0004415	Pulmonary artery stenosis	5	-2.40165e-05	0.000960959	-0.0249922	0.980063	0.109572	0.9809	0.9975
PGS001372	Age hayfever or allergic rhinitis diagnosed by doctor	HP:0004415	Pulmonary artery stenosis	5	-0.000104511	0.000933872	-0.111911	0.910903	0.110074	0.9151	0.9975
PGS001375	Average heart rate	HP:0004415	Pulmonary artery stenosis	5	0.000265582	0.0009412	0.282174	0.777835	0.11291	0.7792	0.9975
PGS001376	Average number of times bowels opened per day	HP:0004415	Pulmonary artery stenosis	5	0.000258407	0.000952654	0.271249	0.786223	0.112655	0.7872	0.9975
PGS001390	Duodenal ulcer (time-to-event)	HP:0004415	Pulmonary artery stenosis	5	-0.000131577	0.000949258	-0.138611	0.88977	0.110357	0.8893	0.9975
PGS001395	Frequency of discomfort/pain in abdomen in last 3 months	HP:0004415	Pulmonary artery stenosis	5	0.000157229	0.000942345	0.166849	0.867503	0.110722	0.8605	0.9975
PGS001396	Frequency of unenthusiasm / disinterest in last 2 weeks	HP:0004415	Pulmonary artery stenosis	5	-2.63041e-05	0.000945966	-0.0278066	0.977819	0.109578	0.9774	0.9975
PGS001410	Intra-ocular pressure, corneal-compensated (R)	HP:0004415	Pulmonary artery stenosis	5	0.000267967	0.000962015	0.278547	0.780617	0.112824	0.7838	0.9975
PGS001411	Intra-ocular pressure, Goldmann-correlated (L)	HP:0004415	Pulmonary artery stenosis	5	-0.000230053	0.000947205	-0.242875	0.808123	0.112038	0.8039	0.9975
PGS001413	LV stroke volume	HP:0004415	Pulmonary artery stenosis	5	0.000128564	0.000948942	0.135481	0.892243	0.110321	0.8926	0.9975
PGS001415	Mean FA in anterior limb of internal capsule on FA skeleton (L)	HP:0004415	Pulmonary artery stenosis	5	-0.000198126	0.000939588	-0.210865	0.833011	0.111424	0.8343	0.9975
PGS001423	Mean FA in corticospinal tract on FA skeleton (R)	HP:0004415	Pulmonary artery stenosis	5	-8.03704e-05	0.000927965	-0.0866092	0.930989	0.109862	0.9336	0.9975
PGS001424	Mean FA in external capsule on FA skeleton (R)	HP:0004415	Pulmonary artery stenosis	5	-7.82584e-05	0.000944055	-0.082896	0.933941	0.109836	0.9345	0.9975
PGS001433	Mean FA in posterior thalamic radiation on FA skeleton (R)	HP:0004415	Pulmonary artery stenosis	5	-0.000157526	0.00095741	-0.164533	0.869326	0.110689	0.8672	0.9975
PGS001436	Mean FA in sagittal stratum on FA skeleton (L)	HP:0004415	Pulmonary artery stenosis	5	0.000132744	0.000952954	0.139297	0.889227	0.110365	0.8861	0.9975
PGS001441	Mean FA in superior corona radiata on FA skeleton (L)	HP:0004415	Pulmonary artery stenosis	5	2.19647e-05	0.000954908	0.0230019	0.981651	0.109568	0.98	0.9975
PGS001443	Mean FA in superior fronto-occipital fasciculus on FA skeleton (L)	HP:0004415	Pulmonary artery stenosis	5	7.5629e-05	0.000934286	0.0809484	0.93549	0.109822	0.9376	0.9975
PGS001444	Mean FA in superior fronto-occipital fasciculus on FA skeleton (R)	HP:0004415	Pulmonary artery stenosis	5	5.36527e-05	0.000930752	0.0576444	0.954037	0.109686	0.9524	0.9975
PGS001448	Mean FA in tapetum on FA skeleton (R)	HP:0004415	Pulmonary artery stenosis	5	-0.000255638	0.000936771	-0.272893	0.784959	0.112692	0.7886	0.9975
PGS001449	Mean FA in uncinate fasciculus on FA skeleton (R)	HP:0004415	Pulmonary artery stenosis	5	-1.15519e-05	0.000958594	-0.0120508	0.990386	0.109551	0.9921	0.9975
PGS001452	Mean ICVF in anterior limb of internal capsule on FA skeleton (L)	HP:0004415	Pulmonary artery stenosis	5	0.000135782	0.000950872	0.142797	0.886463	0.110407	0.889	0.9975
PGS001453	Mean ICVF in anterior limb of internal capsule on FA skeleton (R)	HP:0004415	Pulmonary artery stenosis	5	-9.18735e-05	0.000951426	-0.096564	0.923081	0.109939	0.9226	0.9975
PGS001456	Mean ICVF in cerebral peduncle on FA skeleton (R)	HP:0004415	Pulmonary artery stenosis	5	2.69154e-05	0.000940333	0.0286233	0.977167	0.10958	0.977	0.9975
PGS001467	Mean ICVF in inferior cerebellar peduncle on FA skeleton (L)	HP:0004415	Pulmonary artery stenosis	5	-4.69013e-05	0.000940589	-0.0498638	0.960235	0.10965	0.9607	0.9975
PGS001477	Mean ICVF in posterior thalamic radiation on FA skeleton (R)	HP:0004415	Pulmonary artery stenosis	5	-2.35296e-05	0.00093575	-0.0251452	0.979941	0.109572	0.9797	0.9975
PGS001481	Mean ICVF in sagittal stratum on FA skeleton (R)	HP:0004415	Pulmonary artery stenosis	5	0.000101226	0.000946853	0.106908	0.914871	0.110028	0.9128	0.9975
PGS001486	Mean ICVF in superior fronto-occipital fasciculus on FA skeleton (L)	HP:0004415	Pulmonary artery stenosis	5	6.05215e-05	0.000939658	0.064408	0.948651	0.10972	0.9494	0.9975
PGS001497	Mean ISOVF in cingulum cingulate gyrus on FA skeleton (R)	HP:0004415	Pulmonary artery stenosis	5	0.00012368	0.000949942	0.130198	0.896421	0.110262	0.8964	0.9975
PGS001498	Mean ISOVF in external capsule on FA skeleton (L)	HP:0004415	Pulmonary artery stenosis	5	8.86868e-05	0.00092608	0.0957659	0.923715	0.109933	0.9236	0.9975
PGS001503	Mean ISOVF in sagittal stratum on FA skeleton (R)	HP:0004415	Pulmonary artery stenosis	5	0.000101966	0.000931253	0.109494	0.91282	0.110052	0.9104	0.9975
PGS001506	Mean ISOVF in superior corona radiata on FA skeleton (R)	HP:0004415	Pulmonary artery stenosis	5	-0.000124695	0.000958569	-0.130085	0.89651	0.11026	0.9032	0.9975
PGS001507	Median T2star in caudate (L)	HP:0004415	Pulmonary artery stenosis	5	0.000167939	0.000945138	0.177688	0.858984	0.11088	0.853	0.9975
PGS001508	Median T2star in caudate (R)	HP:0004415	Pulmonary artery stenosis	5	0.000141718	0.000948494	0.149414	0.88124	0.110489	0.8764	0.9975
PGS001509	Median T2star in pallidum (L)	HP:0004415	Pulmonary artery stenosis	5	-0.000237843	0.000937102	-0.253807	0.799667	0.112268	0.7942	0.9975
PGS001512	Median T2star in putamen (R)	HP:0004415	Pulmonary artery stenosis	5	0.000181897	0.000946053	0.19227	0.847547	0.111108	0.8507	0.9975
PGS001516	Other diseases of intestine (time-to-event)	HP:0004415	Pulmonary artery stenosis	5	-0.000196628	0.000969502	-0.202813	0.839298	0.111284	0.8439	0.9975
PGS001522	Psoriatic and enteropathic arthropathies (time-to-event)	HP:0004415	Pulmonary artery stenosis	5	9.71978e-05	0.000928287	0.104707	0.916617	0.110008	0.9163	0.9975
PGS001537	Volume of accumbens (L)	HP:0004415	Pulmonary artery stenosis	5	0.000269888	0.000937628	0.287842	0.773493	0.113047	0.7613	0.9975
PGS001538	Volume of accumbens (R)	HP:0004415	Pulmonary artery stenosis	5	-0.000160062	0.000926084	-0.172837	0.862794	0.110808	0.8688	0.9975
PGS001539	Volume of brain stem + 4th ventricle	HP:0004415	Pulmonary artery stenosis	5	0.000127365	0.00092469	0.137738	0.890459	0.110347	0.8914	0.9975
PGS001541	Volume of brain, grey+white matter (normalised for head size)	HP:0004415	Pulmonary artery stenosis	5	9.41744e-05	0.00094581	0.0995701	0.920694	0.109964	0.9201	0.9975
PGS001551	Volume of grey matter in Cingulate Gyrus, anterior division (R)	HP:0004415	Pulmonary artery stenosis	5	-0.000107802	0.000924643	-0.116588	0.907197	0.11012	0.9106	0.9975
PGS001552	Volume of grey matter in Cingulate Gyrus, posterior division (R)	HP:0004415	Pulmonary artery stenosis	5	-0.000132014	0.000930614	-0.141857	0.887205	0.110396	0.8852	0.9975
PGS001554	Volume of grey matter in Crus II Cerebellum (L)	HP:0004415	Pulmonary artery stenosis	5	0.000106163	0.000946149	0.112206	0.91067	0.110077	0.9118	0.9975
PGS001555	Volume of grey matter in Crus II Cerebellum (R)	HP:0004415	Pulmonary artery stenosis	5	-0.000266264	0.000977768	-0.272318	0.785401	0.112679	0.7829	0.9975
PGS001560	Volume of grey matter in Frontal Pole (L)	HP:0004415	Pulmonary artery stenosis	5	0.000276827	0.000944219	0.293181	0.76941	0.113178	0.7706	0.9975
PGS001565	Volume of grey matter in I-IV Cerebellum (L)	HP:0004415	Pulmonary artery stenosis	5	0.00022651	0.000953396	0.237582	0.812226	0.111931	0.8101	0.9975
PGS001570	Volume of grey matter in Insular Cortex (R)	HP:0004415	Pulmonary artery stenosis	5	-4.87429e-05	0.000944749	-0.0515935	0.958857	0.109658	0.9546	0.9975
PGS001575	Volume of grey matter in Lateral Occipital Cortex, superior division (R)	HP:0004415	Pulmonary artery stenosis	5	-0.000276613	0.000941483	-0.293805	0.768932	0.113193	0.7659	0.9975
PGS001576	Volume of grey matter in Lingual Gyrus (R)	HP:0004415	Pulmonary artery stenosis	5	-2.74992e-05	0.000947964	-0.0290087	0.97686	0.109581	0.9773	0.9975
PGS001578	Volume of grey matter in Middle Frontal Gyrus (R)	HP:0004415	Pulmonary artery stenosis	5	0.000116367	0.000951015	0.122361	0.902623	0.110178	0.904	0.9975
PGS001581	Volume of grey matter in Occipital Pole (R)	HP:0004415	Pulmonary artery stenosis	5	5.20703e-06	0.000945763	0.00550564	0.995608	0.109546	0.9953	0.9975
PGS001585	Volume of grey matter in Parahippocampal Gyrus, posterior division (L)	HP:0004415	Pulmonary artery stenosis	5	0.000206916	0.000928088	0.222949	0.823595	0.111646	0.8348	0.9975
PGS001595	Volume of grey matter in Subcallosal Cortex (L)	HP:0004415	Pulmonary artery stenosis	5	-3.9505e-05	0.000929474	-0.0425026	0.966102	0.109621	0.9658	0.9975
PGS001599	Volume of grey matter in Superior Temporal Gyrus, anterior division (L)	HP:0004415	Pulmonary artery stenosis	5	-8.1597e-05	0.00093439	-0.0873266	0.930419	0.109867	0.9337	0.9975
PGS001609	Volume of grey matter in Thalamus (R)	HP:0004415	Pulmonary artery stenosis	5	0.000245374	0.000939286	0.261235	0.793934	0.112429	0.7958	0.9975
PGS001610	Volume of grey matter in V Cerebellum (L)	HP:0004415	Pulmonary artery stenosis	5	9.9533e-05	0.000953648	0.104371	0.916884	0.110006	0.91	0.9975
PGS001616	Volume of grey matter in Vermis VI Cerebellum	HP:0004415	Pulmonary artery stenosis	5	-2.61806e-05	0.00094458	-0.0277166	0.977891	0.109578	0.9755	0.9975
PGS001624	Volume of grey matter in VIIb Cerebellum (R)	HP:0004415	Pulmonary artery stenosis	5	0.000113564	0.000955734	0.118824	0.905425	0.110142	0.9041	0.9975
PGS001629	Volume of grey matter in X Cerebellum (R)	HP:0004415	Pulmonary artery stenosis	5	-0.000261522	0.000945505	-0.276595	0.782116	0.112778	0.7835	0.9975
PGS001640	Volume of white matter	HP:0004415	Pulmonary artery stenosis	5	-0.000239624	0.000931732	-0.257181	0.797061	0.11234	0.7935	0.9975
PGS001645	WA FA in tract anterior thalamic radiation (L)	HP:0004415	Pulmonary artery stenosis	5	0.000283067	0.000927982	0.305035	0.760366	0.113477	0.7697	0.9975
PGS001647	WA FA in tract cingulate gyrus part of cingulum (L)	HP:0004415	Pulmonary artery stenosis	5	0.000104221	0.000942966	0.110525	0.912003	0.110061	0.9104	0.9975
PGS001650	WA FA in tract forceps major	HP:0004415	Pulmonary artery stenosis	5	4.36538e-05	0.000938039	0.0465373	0.962886	0.109637	0.963	0.9975
PGS001653	WA FA in tract inferior fronto-occipital fasciculus (R)	HP:0004415	Pulmonary artery stenosis	5	0.000239762	0.000954557	0.251176	0.8017	0.112211	0.8024	0.9975
PGS001656	WA FA in tract posterior thalamic radiation (L)	HP:0004415	Pulmonary artery stenosis	5	-5.86027e-05	0.000925889	-0.0632934	0.949538	0.109714	0.9456	0.9975
PGS001657	WA FA in tract posterior thalamic radiation (R)	HP:0004415	Pulmonary artery stenosis	5	-0.000139743	0.000939792	-0.148696	0.881806	0.11048	0.8824	0.9975
PGS001672	WA ICVF in tract inferior fronto-occipital fasciculus (R)	HP:0004415	Pulmonary artery stenosis	5	-0.000289581	0.000941557	-0.307555	0.758448	0.113543	0.7567	0.9975
PGS001676	WA ICVF in tract medial lemniscus (R)	HP:0004415	Pulmonary artery stenosis	5	-0.000141918	0.000930648	-0.152494	0.87881	0.110528	0.8776	0.9975
PGS001681	WA ICVF in tract posterior thalamic radiation (R)	HP:0004415	Pulmonary artery stenosis	5	-0.000279474	0.00093972	-0.297402	0.766186	0.113283	0.7703	0.9975
PGS001688	WA ISOVF in tract acoustic radiation (L)	HP:0004415	Pulmonary artery stenosis	5	5.8672e-06	0.000946064	0.0062017	0.995052	0.109547	0.9965	0.9975
PGS001690	WA ISOVF in tract anterior thalamic radiation (R)	HP:0004415	Pulmonary artery stenosis	5	3.63234e-06	0.000961009	0.00377971	0.996985	0.109546	0.9964	0.9975
PGS001691	WA ISOVF in tract cingulate gyrus part of cingulum (L)	HP:0004415	Pulmonary artery stenosis	5	0.000276874	0.000942468	0.293775	0.768956	0.113193	0.7736	0.9975
PGS001694	WA ISOVF in tract inferior fronto-occipital fasciculus (R)	HP:0004415	Pulmonary artery stenosis	5	0.000102515	0.000948221	0.108113	0.913915	0.110039	0.9156	0.9975
PGS001697	WA ISOVF in tract posterior thalamic radiation (R)	HP:0004415	Pulmonary artery stenosis	5	0.000269785	0.000942638	0.286202	0.774749	0.113007	0.7722	0.9975
PGS001698	WA ISOVF in tract superior longitudinal fasciculus (L)	HP:0004415	Pulmonary artery stenosis	5	0.000271105	0.000942615	0.287609	0.773671	0.113041	0.7763	0.9975
PGS001699	WA ISOVF in tract superior longitudinal fasciculus (R)	HP:0004415	Pulmonary artery stenosis	5	0.00022755	0.000952003	0.239023	0.811109	0.11196	0.8128	0.9975
PGS001700	WA ISOVF in tract superior thalamic radiation (L)	HP:0004415	Pulmonary artery stenosis	5	-0.000277892	0.000946522	-0.293592	0.769095	0.113188	0.7621	0.9975
PGS001707	WA L1 in tract inferior longitudinal fasciculus (L)	HP:0004415	Pulmonary artery stenosis	5	-0.000170361	0.000954483	-0.178486	0.858357	0.110892	0.8597	0.9975
PGS001708	WA L1 in tract inferior longitudinal fasciculus (R)	HP:0004415	Pulmonary artery stenosis	5	0.000157387	0.000929981	0.169237	0.865625	0.110756	0.8643	0.9975
PGS001722	WA L2 in tract inferior fronto-occipital fasciculus (R)	HP:0004415	Pulmonary artery stenosis	5	0.00024559	0.000945864	0.259646	0.795159	0.112394	0.7912	0.9975
PGS001726	WA L2 in tract superior thalamic radiation (L)	HP:0004415	Pulmonary artery stenosis	5	-3.88825e-05	0.000948265	-0.0410038	0.967296	0.109616	0.9658	0.9975
PGS001727	WA L2 in tract uncinate fasciculus (L)	HP:0004415	Pulmonary artery stenosis	5	-0.000103946	0.000946137	-0.109863	0.912527	0.110055	0.9092	0.9975
PGS001742	WA L3 in tract uncinate fasciculus (L)	HP:0004415	Pulmonary artery stenosis	5	-0.000174942	0.000953478	-0.183478	0.854439	0.110968	0.8558	0.9975
PGS001744	WA MD in tract acoustic radiation (R)	HP:0004415	Pulmonary artery stenosis	5	0.000284478	0.000957388	0.29714	0.766386	0.113277	0.7708	0.9975
PGS001760	WA MO in tract medial lemniscus (R)	HP:0004415	Pulmonary artery stenosis	5	8.48574e-05	0.000933608	0.0908919	0.927586	0.109894	0.9309	0.9975
PGS001761	WA MO in tract middle cerebellar peduncle	HP:0004415	Pulmonary artery stenosis	5	3.62003e-05	0.000940216	0.0385021	0.969291	0.109608	0.9732	0.9975
PGS001764	WA MO in tract superior longitudinal fasciculus (L)	HP:0004415	Pulmonary artery stenosis	5	-0.000144394	0.000936207	-0.154233	0.877439	0.11055	0.8719	0.9975
PGS001765	WA MO in tract superior thalamic radiation (R)	HP:0004415	Pulmonary artery stenosis	5	-0.000170399	0.000948246	-0.1797	0.857404	0.11091	0.861	0.9975
PGS001769	WA OD in tract superior longitudinal fasciculus (L)	HP:0004415	Pulmonary artery stenosis	5	5.33942e-06	0.000955161	0.00559007	0.99554	0.109546	0.9967	0.9975
PGS001771	WA OD in tract superior thalamic radiation (R)	HP:0004415	Pulmonary artery stenosis	5	0.000110916	0.000935226	0.118598	0.905604	0.11014	0.9111	0.9975
PGS001773	Moderate-to-severe atopic dermatitis	HP:0004415	Pulmonary artery stenosis	5	-4.80083e-05	0.000939152	-0.0511188	0.959235	0.109656	0.9566	0.9975
PGS001788	Chronic obstructive pulmonary disease	HP:0004415	Pulmonary artery stenosis	5	-9.36524e-06	0.000944454	-0.00991604	0.992089	0.109549	0.993	0.9975
PGS001790	Heart Failure	HP:0004415	Pulmonary artery stenosis	5	0.000214239	0.000937259	0.22858	0.819215	0.111753	0.8148	0.9975
PGS001800	Forced expiratory volume (FEV1)	HP:0004415	Pulmonary artery stenosis	5	0.000250961	0.00096198	0.260879	0.794208	0.112421	0.7989	0.9975
PGS002022	Nontoxic multinodular goiter	HP:0004415	Pulmonary artery stenosis	5	4.82028e-05	0.000937404	0.0514216	0.958994	0.109657	0.9583	0.9975
PGS002028	Hypoglycemia	HP:0004415	Pulmonary artery stenosis	5	0.000199723	0.000924588	0.216013	0.828996	0.111517	0.8396	0.9975
PGS002040	Retinal detachments and defects	HP:0004415	Pulmonary artery stenosis	5	-2.1799e-05	0.000933133	-0.0233611	0.981364	0.109568	0.9805	0.9975
PGS002045	Inflammation of the eye	HP:0004415	Pulmonary artery stenosis	5	3.04685e-05	0.000936447	0.0325363	0.974047	0.10959	0.9753	0.9975
PGS002049	Pulmonary heart disease	HP:0004415	Pulmonary artery stenosis	5	0.000186506	0.000939432	0.19853	0.842647	0.111211	0.843	0.9975
PGS002062	Chronic airway obstruction	HP:0004415	Pulmonary artery stenosis	5	-0.000158898	0.000941548	-0.168763	0.865998	0.110749	0.8648	0.9975
PGS002063	Esophagitis, GERD and related diseases	HP:0004415	Pulmonary artery stenosis	5	-0.00028395	0.000939194	-0.302333	0.762424	0.113408	0.7708	0.9975
PGS002074	Hematuria	HP:0004415	Pulmonary artery stenosis	5	-0.000179847	0.000945144	-0.190286	0.849102	0.111075	0.8501	0.9975
PGS002077	Endometriosis	HP:0004415	Pulmonary artery stenosis	5	-0.000122559	0.000961566	-0.127457	0.898589	0.110232	0.9008	0.9975
PGS002088	Rheumatoid arthritis	HP:0004415	Pulmonary artery stenosis	5	0.000154467	0.00094696	0.163119	0.870439	0.11067	0.8706	0.9975
PGS002102	Apolipoprotein B	HP:0004415	Pulmonary artery stenosis	5	-7.94435e-05	0.00095506	-0.0831817	0.933714	0.109838	0.9342	0.9975
PGS002103	avMSE	HP:0004415	Pulmonary artery stenosis	5	0.000106581	0.000933348	0.114192	0.909095	0.110096	0.9068	0.9975
PGS002111	Ever depressed for a whole week	HP:0004415	Pulmonary artery stenosis	5	-0.000109438	0.00095147	-0.11502	0.908439	0.110104	0.9095	0.9975
PGS002123	Red blood cell (erythrocyte) count	HP:0004415	Pulmonary artery stenosis	5	-0.000102665	0.000935386	-0.109757	0.912612	0.110054	0.9154	0.9975
PGS002132	Falls in the last year	HP:0004415	Pulmonary artery stenosis	5	0.000247652	0.000946762	0.261578	0.793669	0.112437	0.7906	0.9975
PGS002133	Body fat percentage	HP:0004415	Pulmonary artery stenosis	5	-0.000118203	0.000926775	-0.127543	0.898522	0.110233	0.8962	0.9975
PGS002135	Fluid intelligence score	HP:0004415	Pulmonary artery stenosis	5	9.94967e-05	0.000950001	0.104733	0.916596	0.110009	0.9154	0.9975
PGS002136	Recent feelings of foreboding	HP:0004415	Pulmonary artery stenosis	5	-9.95381e-05	0.000934693	-0.106493	0.9152	0.110024	0.9155	0.9975
PGS002140	Wears glasses or contact lenses	HP:0004415	Pulmonary artery stenosis	5	-0.000287212	0.000954841	-0.300796	0.763597	0.113369	0.7641	0.9975
PGS002141	Haematocrit percentage	HP:0004415	Pulmonary artery stenosis	5	-0.000152918	0.000931174	-0.164221	0.869571	0.110685	0.8708	0.9975
PGS002143	Hand grip strength (mean of both)	HP:0004415	Pulmonary artery stenosis	5	-9.77852e-05	0.000939902	-0.104038	0.917148	0.110003	0.9169	0.9975
PGS002144	Trouble falling asleep	HP:0004415	Pulmonary artery stenosis	5	0.000219791	0.00094809	0.231825	0.816694	0.111816	0.8193	0.9975
PGS002147	Immature reticulocyte fraction	HP:0004415	Pulmonary artery stenosis	5	0.000145214	0.000943302	0.153942	0.877668	0.110547	0.8725	0.9975
PGS002150	LDL direct	HP:0004415	Pulmonary artery stenosis	5	-7.84085e-05	0.000946842	-0.0828105	0.934009	0.109835	0.9338	0.9975
PGS002154	General happiness	HP:0004415	Pulmonary artery stenosis	5	0.000105428	0.00093101	0.113241	0.909849	0.110087	0.9154	0.9975
PGS002162	Creatinine (enzymatic) in urine	HP:0004415	Pulmonary artery stenosis	5	-0.000216159	0.000930811	-0.232227	0.816382	0.111824	0.8124	0.9975
PGS002167	Eosinophil percentage	HP:0004415	Pulmonary artery stenosis	5	-2.68868e-05	0.000949135	-0.0283277	0.977403	0.109579	0.9781	0.9975
PGS002169	Whole body fat mass	HP:0004415	Pulmonary artery stenosis	5	0.000265495	0.00092034	0.288475	0.773009	0.113062	0.7797	0.9975
PGS002174	Heel Broadband ultrasound attenuation, direct entry	HP:0004415	Pulmonary artery stenosis	5	-0.000297876	0.000975147	-0.305468	0.760037	0.113489	0.7595	0.9975
PGS002176	Hip circumference	HP:0004415	Pulmonary artery stenosis	5	4.06265e-06	0.000930878	0.00436432	0.996518	0.109546	0.9969	0.9975
PGS002184	Mean carotid IMT (intima-medial thickness) at 120/150/210/240 degrees	HP:0004415	Pulmonary artery stenosis	5	0.000254001	0.000957728	0.265212	0.790869	0.112518	0.7882	0.9975
PGS002206	Mean corpuscular haemoglobin	HP:0004415	Pulmonary artery stenosis	5	-0.000244963	0.000941301	-0.260239	0.794702	0.112407	0.7996	0.9975
PGS002207	Mean corpuscular volume	HP:0004415	Pulmonary artery stenosis	5	0.000268116	0.000937342	0.286039	0.774873	0.113003	0.7738	0.9975
PGS002211	Myopia diagnosis	HP:0004415	Pulmonary artery stenosis	5	9.21371e-05	0.000926889	0.0994047	0.920825	0.109963	0.9219	0.9975
PGS002213	Neuroticism score	HP:0004415	Pulmonary artery stenosis	5	-2.51103e-05	0.000944785	-0.0265777	0.978799	0.109575	0.9775	0.9975
PGS002222	Ever contemplated self-harm / Recent thoughts of suicide or self-harm	HP:0004415	Pulmonary artery stenosis	5	0.00025563	0.000946275	0.270144	0.787073	0.112629	0.7893	0.9975
PGS002229	Urate	HP:0004415	Pulmonary artery stenosis	5	-6.37454e-05	0.000950027	-0.0670985	0.946509	0.109735	0.9479	0.9975
PGS002230	Water intake	HP:0004415	Pulmonary artery stenosis	5	4.02992e-05	0.000922668	0.0436768	0.965166	0.109626	0.965	0.9975
PGS002242	Breast cancer	HP:0004415	Pulmonary artery stenosis	5	0.000185092	0.000945302	0.195802	0.844782	0.111165	0.8466	0.9975
PGS002247	Melanoma	HP:0004415	Pulmonary artery stenosis	5	-0.000243965	0.000954106	-0.2557	0.798205	0.112308	0.7941	0.9975
PGS002256	Gestational diabetes mellitus in early pregnancy	HP:0004415	Pulmonary artery stenosis	5	2.83152e-05	0.000935296	0.0302741	0.975851	0.109584	0.9449	0.9975
PGS002291	Nasopharyngeal carcinoma	HP:0004415	Pulmonary artery stenosis	5	0.000241604	0.000948437	0.254739	0.798947	0.112288	0.8015	0.9975
PGS002303	Diffuse large B-cell lymphoma	HP:0004415	Pulmonary artery stenosis	5	7.31643e-06	0.000930355	0.00786413	0.993726	0.109548	0.994	0.9975
PGS002309	Number of children ever born	HP:0004415	Pulmonary artery stenosis	5	-0.000259708	0.000930015	-0.279252	0.780076	0.112841	0.7764	0.9975
PGS002310	Age of Menarche	HP:0004415	Pulmonary artery stenosis	5	-0.000206588	0.000930172	-0.222096	0.824258	0.11163	0.824	0.9975
PGS002311	Asthma	HP:0004415	Pulmonary artery stenosis	5	0.000264729	0.000945317	0.280043	0.779469	0.112859	0.7787	0.9975
PGS002315	Bone Mineral Density	HP:0004415	Pulmonary artery stenosis	5	7.54365e-06	0.000958669	0.00786887	0.993722	0.109548	0.9936	0.9975
PGS002323	Eczema	HP:0004415	Pulmonary artery stenosis	5	0.000138316	0.000958338	0.144329	0.885253	0.110426	0.8842	0.9975
PGS002330	Hair Color	HP:0004415	Pulmonary artery stenosis	5	-0.0001489	0.000952041	-0.1564	0.875731	0.110579	0.8717	0.9975
PGS002338	Lymphocyte Count	HP:0004415	Pulmonary artery stenosis	5	-0.000163746	0.000946221	-0.173053	0.862625	0.110811	0.8628	0.9975
PGS002342	Neuroticism	HP:0004415	Pulmonary artery stenosis	5	4.21111e-05	0.000940942	0.0447542	0.964307	0.10963	0.9649	0.9975
PGS002344	Psoriasis	HP:0004415	Pulmonary artery stenosis	5	7.4762e-05	0.000943012	0.07928	0.936817	0.109811	0.9402	0.9975
PGS002346	Red Blood Cell Distribution Width	HP:0004415	Pulmonary artery stenosis	5	-0.000201475	0.000939384	-0.214476	0.830194	0.111489	0.8337	0.9975
PGS002356	Waist-Hip Ratio	HP:0004415	Pulmonary artery stenosis	5	-5.98363e-05	0.000938497	-0.0637576	0.949169	0.109717	0.9498	0.9975
PGS002725	Ischemic stroke	HP:0004415	Pulmonary artery stenosis	5	-0.000108619	0.000943047	-0.115179	0.908313	0.110106	0.9081	0.9975
PGS002726	Multiple sclerosis	HP:0004415	Pulmonary artery stenosis	5	-9.6926e-05	0.000939568	-0.10316	0.917845	0.109995	0.9198	0.9975
PGS002738	Alcohol use disorder	HP:0004415	Pulmonary artery stenosis	5	-0.000151931	0.0009421	-0.161269	0.871895	0.110644	0.8701	0.9975
PGS002747	Gastrointestinal cancer	HP:0004415	Pulmonary artery stenosis	5	0.000279545	0.00094064	0.297185	0.766351	0.113278	0.7628	0.9975
PGS002750	Total hip replacement	HP:0004415	Pulmonary artery stenosis	5	7.70322e-05	0.000942522	0.0817299	0.934868	0.109827	0.9327	0.9975
PGS002760	Epilepsy	HP:0004415	Pulmonary artery stenosis	5	6.02632e-06	0.000947322	0.00636142	0.994925	0.109547	0.9941	0.9975
PGS002761	Glaucoma	HP:0004415	Pulmonary artery stenosis	5	-6.67832e-05	0.000934684	-0.07145	0.943046	0.109761	0.9414	0.9975
PGS002764	Hypercholesterolemia	HP:0004415	Pulmonary artery stenosis	5	-0.000133545	0.000943502	-0.141542	0.887454	0.110392	0.8895	0.9975
PGS002768	Osteoporosis	HP:0004415	Pulmonary artery stenosis	5	0.000186238	0.000973455	0.191317	0.848294	0.111092	0.8529	0.9975
PGS002780	Incident type 2 diabetes	HP:0004415	Pulmonary artery stenosis	5	0.000265714	0.000950256	0.279624	0.77979	0.11285	0.7785	0.9975
PGS002786	Bipolar disorder	HP:0004415	Pulmonary artery stenosis	5	-0.000190065	0.000969383	-0.196068	0.844574	0.11117	0.8486	0.9975
PGS002787	Type 1 bipolar disorder	HP:0004415	Pulmonary artery stenosis	5	-0.00026541	0.000957439	-0.277208	0.781644	0.112793	0.7785	0.9975
PGS002790	Autism spectrum disorder	HP:0004415	Pulmonary artery stenosis	5	-0.000197695	0.000947623	-0.208622	0.834761	0.111385	0.8342	0.9975
PGS002811	Abdominal adipose tissue volumes adjusted for BMI and height	HP:0004415	Pulmonary artery stenosis	5	-0.000177408	0.000931685	-0.190417	0.848999	0.111078	0.8573	0.9975
PGS002853	BMI	HP:0004415	Pulmonary artery stenosis	5	-0.000229151	0.000915722	-0.250241	0.802422	0.112192	0.8021	0.9975
PGS002867	C-reactive Protein	HP:0004415	Pulmonary artery stenosis	5	-0.000196769	0.000954854	-0.206072	0.836752	0.11134	0.8386	0.9975
PGS003043	Polyunsatturated Fatty Acids	HP:0004415	Pulmonary artery stenosis	5	-3.71803e-05	0.000944168	-0.0393789	0.968592	0.109611	0.9671	0.9975
PGS003133	Thinness	HP:0004415	Pulmonary artery stenosis	5	0.000164327	0.000977873	0.168046	0.866562	0.110739	0.8611	0.9975
PGS003137	Total Cholesterol	HP:0004415	Pulmonary artery stenosis	5	-0.00020533	0.000938094	-0.21888	0.826762	0.11157	0.8337	0.9975
PGS003147	Triglycerides	HP:0004415	Pulmonary artery stenosis	5	5.01822e-06	0.000926088	0.00541873	0.995677	0.109546	0.9947	0.9975
PGS003334	Dementia	HP:0004415	Pulmonary artery stenosis	5	-0.000170437	0.000933672	-0.182544	0.855171	0.110953	0.8556	0.9975
PGS003373	Drinks per week	HP:0004415	Pulmonary artery stenosis	5	0.00017692	0.000949983	0.186235	0.852277	0.111011	0.8552	0.9975
PGS003382	Skin cutaneous melanoma	HP:0004415	Pulmonary artery stenosis	5	9.7914e-06	0.000951239	0.0102933	0.991788	0.10955	0.9918	0.9975
PGS003389	Cervical cancer	HP:0004415	Pulmonary artery stenosis	5	-0.000139629	0.00093793	-0.148869	0.881669	0.110482	0.8808	0.9975
PGS003406	Intracranial aneurysm	HP:0004415	Pulmonary artery stenosis	5	-0.000299037	0.000951846	-0.314165	0.753423	0.113716	0.7571	0.9975
PGS001181	Other hypothyroidism (time-to-event)	HP:0000093	Proteinuria	9	9.50745e-06	0.00125555	0.00757236	0.993959	0.42327	0.9932	0.997533
PGS000262	Myoglobin (MB) serum levels	HP:0000805	Enuresis	9	-0.000480189	0.00125791	-0.381737	0.702691	0.156753	0.6994	0.997533
PGS001292	Family history of prostate cancer	HP:0000805	Enuresis	9	-0.000504772	0.00127461	-0.39602	0.692126	0.157223	0.6976	0.997533
PGS001328	Family history of diabetes	HP:0000805	Enuresis	9	-0.000496385	0.00127175	-0.390316	0.696338	0.157033	0.6986	0.997533
PGS001337	Family history of breast cancer	HP:0000805	Enuresis	9	-0.000504248	0.00126121	-0.399813	0.68933	0.15735	0.6948	0.997533
PGS001364	6mm cylindrical power angle (L)	HP:0000805	Enuresis	9	0.000495727	0.00125919	0.393686	0.693849	0.157145	0.6963	0.997533
PGS001634	Volume of peripheral cortical grey matter (normalised for head size)	HP:0000805	Enuresis	9	0.000486154	0.00125328	0.387905	0.698121	0.156954	0.694	0.997533
PGS001674	WA ICVF in tract inferior longitudinal fasciculus (R)	HP:0000805	Enuresis	9	0.000495589	0.00127007	0.390206	0.696419	0.157029	0.6932	0.997533
PGS002148	Average total household income before tax	HP:0000805	Enuresis	9	0.000495059	0.00125983	0.392955	0.694388	0.15712	0.6993	0.997533
PGS002152	Alcohol intake frequency	HP:0000805	Enuresis	9	0.000479126	0.00126672	0.378241	0.705285	0.156641	0.6975	0.997533
PGS000009	ER-negative Breast Cancer	HP:0000829	Hypoparathyroidism	5	6.68844e-05	0.000949509	0.070441	0.943849	0.103695	0.9418	0.997533
PGS000076	Kidney cancer	HP:0000829	Hypoparathyroidism	5	7.06622e-05	0.000959931	0.0736117	0.941326	0.103714	0.9398	0.997533
PGS000138	Lifetime Major Depressive Disorder	HP:0000829	Hypoparathyroidism	5	-5.40008e-05	0.00093759	-0.0575953	0.954076	0.103626	0.9544	0.997533
PGS000233	Dickkopf-related protein 1 (Dkk-1) serum levels	HP:0000829	Hypoparathyroidism	5	-5.11085e-05	0.000961574	-0.0531509	0.957616	0.103605	0.9585	0.997533
PGS000275	Platelet endothelial cell adhesion molecule (PECAM-1) serum levels	HP:0000829	Hypoparathyroidism	5	-6.82093e-05	0.000939833	-0.072576	0.94215	0.103708	0.948	0.997533
PGS000294	Vascular endothelial growth factor A (VEGF-A) serum levels	HP:0000829	Hypoparathyroidism	5	-7.36903e-05	0.000955837	-0.077095	0.938554	0.103737	0.9414	0.997533
PGS000341	Systemic sclerosis	HP:0000829	Hypoparathyroidism	5	-6.17383e-05	0.000957166	-0.0645012	0.948577	0.103661	0.9521	0.997533
PGS000717	Adult life body size	HP:0000829	Hypoparathyroidism	5	4.58702e-05	0.00094065	0.0487644	0.961111	0.103586	0.9635	0.997533
PGS000819	Diabetic retinopathy	HP:0000829	Hypoparathyroidism	5	5.3752e-05	0.00092059	0.0583886	0.953444	0.10363	0.9519	0.997533
PGS000947	Mouth ulcers	HP:0000829	Hypoparathyroidism	5	-4.31958e-05	0.000951191	-0.0454124	0.963782	0.103573	0.9642	0.997533
PGS000994	Tea intake	HP:0000829	Hypoparathyroidism	5	-4.44282e-05	0.000962539	-0.0461573	0.963189	0.103575	0.9646	0.997533
PGS001017	Suffer from 'nerves'	HP:0000829	Hypoparathyroidism	5	7.96485e-05	0.000946475	0.0841528	0.932942	0.103785	0.9338	0.997533
PGS001028	Diabetic eye disease	HP:0000829	Hypoparathyroidism	5	6.89836e-05	0.00095309	0.0723789	0.942307	0.103707	0.9424	0.997533
PGS001031	Fibroblastic disorders (time-to-event)	HP:0000829	Hypoparathyroidism	5	5.18741e-05	0.000941279	0.0551103	0.956055	0.103614	0.9583	0.997533
PGS001036	Epstein Barr virus nuclear antigen 1 IgG seropositivity	HP:0000829	Hypoparathyroidism	5	-5.18655e-05	0.000942029	-0.0550572	0.956098	0.103614	0.9571	0.997533
PGS001105	Body fat percentage (trunk fat)	HP:0000829	Hypoparathyroidism	5	7.44297e-05	0.000950223	0.0783287	0.937573	0.103745	0.9422	0.997533
PGS001106	Percentage of right arm fat	HP:0000829	Hypoparathyroidism	5	4.486e-05	0.000937613	0.0478449	0.961844	0.103582	0.9623	0.997533
PGS001137	Retinal detachment	HP:0000829	Hypoparathyroidism	5	-7.57091e-05	0.000934733	-0.0809954	0.935452	0.103763	0.9376	0.997533
PGS001144	Arm fat mass (L)	HP:0000829	Hypoparathyroidism	5	-4.4506e-05	0.000926435	-0.0480401	0.961688	0.103583	0.9615	0.997533
PGS001263	Atrial flutter	HP:0000829	Hypoparathyroidism	5	-7.50673e-05	0.000959524	-0.0782339	0.937649	0.103744	0.9371	0.997533
PGS001326	Emphysema	HP:0000829	Hypoparathyroidism	5	4.89657e-05	0.000944323	0.0518527	0.95865	0.103599	0.9622	0.997533
PGS001479	Mean ICVF in retrolenticular part of internal capsule on FA skeleton (R)	HP:0000829	Hypoparathyroidism	5	5.65225e-05	0.000946311	0.0597293	0.952376	0.103636	0.9537	0.997533
PGS001482	Mean ICVF in superior cerebellar peduncle on FA skeleton (L)	HP:0000829	Hypoparathyroidism	5	5.29391e-05	0.000944572	0.0560456	0.95531	0.103618	0.9536	0.997533
PGS001543	Volume of caudate (R)	HP:0000829	Hypoparathyroidism	5	-7.8476e-05	0.000951134	-0.0825079	0.93425	0.103773	0.9304	0.997533
PGS001546	Volume of grey matter in Amygdala (L)	HP:0000829	Hypoparathyroidism	5	-4.77636e-05	0.000922262	-0.0517896	0.958701	0.103599	0.9589	0.997533
PGS001572	Volume of grey matter in IX Cerebellum (L)	HP:0000829	Hypoparathyroidism	5	5.24068e-05	0.000929524	0.0563803	0.955044	0.10362	0.9539	0.997533
PGS001584	Volume of grey matter in Parahippocampal Gyrus, anterior division (R)	HP:0000829	Hypoparathyroidism	5	7.40743e-05	0.000945464	0.078347	0.937559	0.103745	0.9389	0.997533
PGS001669	WA ICVF in tract forceps major	HP:0000829	Hypoparathyroidism	5	-6.74783e-05	0.000937586	-0.0719703	0.942632	0.103704	0.9433	0.997533
PGS001683	WA ICVF in tract superior longitudinal fasciculus (R)	HP:0000829	Hypoparathyroidism	5	-5.60197e-05	0.000947688	-0.059112	0.952868	0.103633	0.9532	0.997533
PGS001729	WA L3 in tract acoustic radiation (R)	HP:0000829	Hypoparathyroidism	5	7.51561e-05	0.000945619	0.0794782	0.936659	0.103752	0.937	0.997533
PGS001760	WA MO in tract medial lemniscus (R)	HP:0000829	Hypoparathyroidism	5	7.17612e-05	0.000933636	0.076862	0.93874	0.103735	0.9407	0.997533
PGS001792	Primary open-angle glaucoma	HP:0000829	Hypoparathyroidism	5	6.59854e-05	0.000922991	0.0714909	0.943013	0.103701	0.9392	0.997533
PGS002028	Hypoglycemia	HP:0000829	Hypoparathyroidism	5	-5.76367e-05	0.000924625	-0.0623353	0.950301	0.10365	0.9514	0.997533
PGS002067	Celiac disease	HP:0000829	Hypoparathyroidism	5	6.61193e-05	0.000936936	0.0705697	0.943746	0.103696	0.9433	0.997533
PGS002082	Lupus (localized and systemic)	HP:0000829	Hypoparathyroidism	5	5.53573e-05	0.000941322	0.058808	0.95311	0.103632	0.9536	0.997533
PGS002100	Ankle spacing width	HP:0000829	Hypoparathyroidism	5	4.67038e-05	0.000936183	0.0498875	0.960216	0.103591	0.9598	0.997533
PGS002155	Ease of skin tanning	HP:0000829	Hypoparathyroidism	5	-5.81297e-05	0.000941299	-0.0617547	0.950763	0.103647	0.9531	0.997533
PGS002166	QRS duration	HP:0000829	Hypoparathyroidism	5	-4.7248e-05	0.000939612	-0.0502846	0.9599	0.103592	0.9574	0.997533
PGS002279	Reduced left ventricular ejection fraction	HP:0000829	Hypoparathyroidism	5	-6.0688e-05	0.000946966	-0.0640867	0.948907	0.103659	0.9482	0.997533
PGS002331	HbA1c	HP:0000829	Hypoparathyroidism	5	-7.58417e-05	0.000925267	-0.0819675	0.93468	0.103769	0.9366	0.997533
PGS002853	BMI	HP:0000829	Hypoparathyroidism	5	3.93523e-05	0.000915761	0.0429723	0.965727	0.103563	0.9643	0.997533
PGS001455	Mean ICVF in cerebral peduncle on FA skeleton (L)	HP:0000872	Hashimoto thyroiditis	6	0.00294108	0.00103318	2.84663	0.00445651	0.409058	0.0052	0.997533
PGS001365	6mm strong meridian (L)	HP:0000974	Hyperextensible skin	19	-4.7222e-05	0.00182556	-0.0258671	0.979366	0.56287	0.977	0.997533
PGS003137	Total Cholesterol	HP:0000974	Hyperextensible skin	19	-4.8704e-05	0.00181917	-0.0267727	0.978643	0.562872	0.9776	0.997533
PGS002044	Cataract	HP:0001254	Lethargy	9	0.000192145	0.00126201	0.152253	0.879	0.115651	0.8814	0.997533
PGS000294	Vascular endothelial growth factor A (VEGF-A) serum levels	HP:0001653	Mitral regurgitation	8	-0.00243969	0.00120726	-2.02084	0.0434086	0.272893	0.0442	0.997533
PGS000008	ER-positive Breast Cancer	HP:0001824	Weight loss	6	-0.00288517	0.0010203	-2.82776	0.00472686	0.544909	0.005	0.997533
PGS000009	ER-negative Breast Cancer	HP:0001824	Weight loss	6	-0.00128797	0.00103903	-1.23959	0.215251	0.273211	0.2164	0.997533
PGS000013	Coronary artery disease	HP:0001824	Weight loss	6	0.0011824	0.00102933	1.14871	0.250793	0.264056	0.251	0.997533
PGS000016	Atrial fibrillation	HP:0001824	Weight loss	6	0.000295517	0.00106761	0.276804	0.781955	0.211598	0.779	0.997533
PGS000017	Inflammatory bowel disease	HP:0001824	Weight loss	6	0.00123707	0.00103181	1.19893	0.230675	0.269029	0.2262	0.997533
PGS000027	Body Mass Index	HP:0001824	Weight loss	6	-0.000166973	0.00101228	-0.164948	0.868999	0.209512	0.8672	0.997533
PGS000042	Coeliac disease	HP:0001824	Weight loss	6	-0.00112965	0.00102687	-1.10009	0.271405	0.259444	0.273	0.997533
PGS000069	Serous epithelial ovarian cancer	HP:0001824	Weight loss	6	0.000119823	0.00102603	0.116784	0.907041	0.208939	0.9045	0.997533
PGS000076	Kidney cancer	HP:0001824	Weight loss	6	0.00113959	0.00105052	1.08479	0.278124	0.258034	0.2752	0.997533
PGS000077	Lymphocytic leukemia	HP:0001824	Weight loss	6	0.000370816	0.00102039	0.363407	0.716333	0.213939	0.7082	0.997533
PGS000080	Non-Hodgkin's lymphoma	HP:0001824	Weight loss	6	0.00185959	0.00103588	1.79519	0.0727511	0.344274	0.0725	0.997533
PGS000081	Oral cavity and pharyngeal cancers	HP:0001824	Weight loss	6	0.00056083	0.00104979	0.534229	0.593233	0.220414	0.5882	0.997533
PGS000082	Ovarian cancer	HP:0001824	Weight loss	6	0.00193606	0.00101841	1.90106	0.0574158	0.360751	0.0588	0.997533
PGS000083	Pancreatic cancer	HP:0001824	Weight loss	6	0.000138522	0.00103207	0.134217	0.893242	0.209123	0.8912	0.997533
PGS000088	Basophil count	HP:0001824	Weight loss	6	0.00109162	0.00102108	1.06909	0.285139	0.256607	0.2898	0.997533
PGS000089	Basophil percentage of white cells	HP:0001824	Weight loss	6	0.00151311	0.00101855	1.48555	0.137532	0.301472	0.133	0.997533
PGS000091	Eosinophil percentage of white cells	HP:0001824	Weight loss	6	0.000414579	0.001028	0.403287	0.686774	0.215231	0.6843	0.997533
PGS000092	Hematocrit	HP:0001824	Weight loss	6	-0.000592924	0.00103074	-0.575241	0.565183	0.222335	0.5718	0.997533
PGS000093	Hemoglobin concentration	HP:0001824	Weight loss	6	-0.00071637	0.00102915	-0.696082	0.486446	0.22882	0.4796	0.997533
PGS000095	High light scatter reticulocyte percentage of red cells	HP:0001824	Weight loss	6	0.00166324	0.00103571	1.60589	0.108432	0.317151	0.1079	0.997533
PGS000096	Immature fraction of reticulocytes	HP:0001824	Weight loss	6	-0.000237097	0.00102971	-0.230257	0.817912	0.210602	0.8131	0.997533
PGS000098	Lymphocyte percentage of white cells	HP:0001824	Weight loss	6	-0.00107309	0.000995685	-1.07774	0.281259	0.25739	0.2842	0.997533
PGS000100	Mean corpuscular hemoglobin concentration	HP:0001824	Weight loss	6	0.00152628	0.0010275	1.48543	0.137563	0.301457	0.1397	0.997533
PGS000103	Monocyte percentage of white cells	HP:0001824	Weight loss	6	-0.00116887	0.00104217	-1.12157	0.262157	0.261457	0.2577	0.997533
PGS000106	Neutrophil percentage of white cells	HP:0001824	Weight loss	6	0.00128365	0.00100182	1.28132	0.200207	0.277648	0.201	0.997533
PGS000112	Reticulocyte fraction of red cells	HP:0001824	Weight loss	6	0.00144766	0.00102268	1.41556	0.157037	0.292912	0.1555	0.997533
PGS000114	Juvenile Idiopathic Arthritis	HP:0001824	Weight loss	6	-0.000977087	0.00103509	-0.943963	0.345285	0.245979	0.3371	0.997533
PGS000126	Serum urate	HP:0001824	Weight loss	6	0.00140474	0.00100465	1.39823	0.162174	0.290857	0.1625	0.997533
PGS000128	Hemoglobin A1c	HP:0001824	Weight loss	6	-0.000722172	0.0010219	-0.706698	0.479824	0.229449	0.4919	0.997533
PGS000135	Schizophrenia	HP:0001824	Weight loss	6	-0.000322722	0.00108896	-0.296357	0.766983	0.212071	0.7716	0.997533
PGS000138	Lifetime Major Depressive Disorder	HP:0001824	Weight loss	6	-0.000248512	0.00102631	-0.242141	0.808692	0.210839	0.8045	0.997533
PGS000140	Broad Depression (seen a General Practitioner for nerves, anxiety, tension or depression)	HP:0001824	Weight loss	6	0.000501241	0.00102185	0.490523	0.623809	0.218523	0.6198	0.997533
PGS000145	Depression (ICD-10 defined)	HP:0001824	Weight loss	6	-0.00261174	0.00100273	-2.60463	0.00925483	0.494039	0.0105	0.997533
PGS000161	Renal cancer	HP:0001824	Weight loss	6	0.000199176	0.00104607	0.190404	0.849009	0.209894	0.8534	0.997533
PGS000194	Rheumatoid Arthritis (CCP-positive)	HP:0001824	Weight loss	6	-0.00238866	0.00102798	-2.32364	0.020229	0.435858	0.0195	0.997533
PGS000195	Rheumatoid Arthritis (CCP-negative)	HP:0001824	Weight loss	6	-0.00238866	0.00102798	-2.32364	0.020229	0.435858	0.0178	0.997533
PGS000197	Spondyloarthroparthy	HP:0001824	Weight loss	6	0.000763897	0.00103899	0.735229	0.462273	0.231186	0.4586	0.997533
PGS000201	Problematic Alcohol Use	HP:0001824	Weight loss	6	0.000396036	0.00106018	0.373558	0.708767	0.214255	0.6991	0.997533
PGS000205	Risk-taking tendency (4-domain principal component model)	HP:0001824	Weight loss	6	-0.000792269	0.00102587	-0.772287	0.440022	0.233544	0.4408	0.997533
PGS000217	Adrenomedullin (ADM) serum levels	HP:0001824	Weight loss	6	-9.54665e-05	0.00102715	-0.0929432	0.925957	0.208727	0.9228	0.997533
PGS000218	Agouti-related protein (AGRP) serum levels	HP:0001824	Weight loss	6	-0.000426344	0.00102354	-0.416537	0.677055	0.215689	0.6788	0.997533
PGS000219	Ovarian cancer-related tumor marker CA 125 (CA-125) serum levels	HP:0001824	Weight loss	6	7.06476e-05	0.0010304	0.0685631	0.945343	0.208561	0.9463	0.997533
PGS000220	C-C motif chemokine 20 (CCL20) serum levels	HP:0001824	Weight loss	6	-0.000199038	0.0010548	-0.188698	0.850346	0.209866	0.8567	0.997533
PGS000221	C-C motif chemokine 3 (CCL3) serum levels	HP:0001824	Weight loss	6	-0.000887271	0.00104777	-0.846818	0.397182	0.238637	0.3928	0.997533
PGS000222	C-C motif chemokine 4 (CCL4) serum levels	HP:0001824	Weight loss	6	0.00129068	0.00103011	1.25295	0.210348	0.274615	0.2142	0.997533
PGS000223	Tumor necrosis factor receptor superfamily member 5 (CD40) serum levels	HP:0001824	Weight loss	6	0.000486415	0.00103542	0.469773	0.63856	0.217681	0.6346	0.997533
PGS000224	Chitinase-3-like protein 1 (CHI3L1) serum levels	HP:0001824	Weight loss	6	-0.000521247	0.00103346	-0.504369	0.614049	0.219104	0.6098	0.997533
PGS000225	Macrophage colony-stimulating factor 1 (CSF-1) serum levels	HP:0001824	Weight loss	6	-0.00108744	0.00103692	-1.04871	0.294417	0.254786	0.29	0.997533
PGS000226	Cystatin-B (CSTB) serum levels	HP:0001824	Weight loss	6	-0.0016423	0.0010268	-1.59944	0.109856	0.31628	0.1076	0.997533
PGS000227	Cathepsin D (CTSD) serum levels	HP:0001824	Weight loss	6	0.000145951	0.00103626	0.140843	0.888006	0.2092	0.8886	0.997533
PGS000228	Cathepsin L1 (CTSL1) serum levels	HP:0001824	Weight loss	6	-0.00111712	0.00103011	-1.08447	0.278268	0.258004	0.2854	0.997533
PGS000230	C-X-C motif chemokine 1 (CXCL1) serum levels	HP:0001824	Weight loss	6	-0.000328493	0.00104155	-0.315388	0.752495	0.212563	0.7663	0.997533
PGS000231	C-X-C motif chemokine 16 (CXCL16) serum levels	HP:0001824	Weight loss	6	0.000602894	0.0010302	0.585222	0.558455	0.222824	0.5612	0.997533
PGS000232	C-X-C motif chemokine 6 (CXCL6) serum levels	HP:0001824	Weight loss	6	0.000224307	0.00103466	0.216793	0.828388	0.210347	0.8309	0.997533
PGS000233	Dickkopf-related protein 1 (Dkk-1) serum levels	HP:0001824	Weight loss	6	-0.000700493	0.00105248	-0.665565	0.505754	0.227066	0.5066	0.997533
PGS000234	Eosinophil cationic protein (ECP) serum levels	HP:0001824	Weight loss	6	-0.00101053	0.00104084	-0.97088	0.331707	0.248153	0.3268	0.997533
PGS000235	Epidermal growth factor (EGF) serum levels	HP:0001824	Weight loss	6	-0.00223059	0.00105873	-2.10685	0.0352358	0.395464	0.038	0.997533
PGS000236	Endothelial cell-specific molecule 1 (ESM-1) serum levels	HP:0001824	Weight loss	6	-0.000476133	0.00105037	-0.4533	0.650374	0.217039	0.6499	0.997533
PGS000237	Fatty acid-binding protein, adipocyte (FABP4) serum levels	HP:0001824	Weight loss	6	0.000442546	0.00102277	0.432692	0.665278	0.216268	0.6604	0.997533
PGS000238	Tumor necrosis factor receptor superfamily member 6 (FAS) serum levels	HP:0001824	Weight loss	6	0.000658149	0.00102634	0.641257	0.521418	0.225725	0.5276	0.997533
PGS000239	Fibroblast growth factor 23 (FGF-23) serum levels	HP:0001824	Weight loss	6	0.000885373	0.00103992	0.851388	0.39464	0.238964	0.3891	0.997533
PGS000240	Follistatin (FS) serum levels	HP:0001824	Weight loss	6	0.000720659	0.000998311	0.721878	0.470441	0.230364	0.4783	0.997533
PGS000241	Galanin peptides (GAL) serum levels	HP:0001824	Weight loss	6	7.57498e-05	0.00102328	0.0740266	0.940995	0.208594	0.9404	0.997533
PGS000242	Galectin-3 (Gal-3) serum levels	HP:0001824	Weight loss	6	-0.00065664	0.0010196	-0.644019	0.519626	0.225875	0.5194	0.997533
PGS000243	Growth/differentiation factor 15 (GDF-15) serum levels	HP:0001824	Weight loss	6	0.000108761	0.00104013	0.104564	0.916731	0.208824	0.9196	0.997533
PGS000244	Growth hormone (GH) serum levels	HP:0001824	Weight loss	6	0.00100502	0.0010495	0.957619	0.338353	0.247074	0.3357	0.997533
PGS000245	Proheparin-binding EGF-like growth factor (HB-EGF) serum levels	HP:0001824	Weight loss	6	-0.000370024	0.00104357	-0.354574	0.72294	0.213672	0.7232	0.997533
PGS000246	Hepatocyte growth factor (HGF) serum levels	HP:0001824	Weight loss	6	-0.00134943	0.00103079	-1.30912	0.190622	0.280684	0.1908	0.997533
PGS000247	Kallikrein-11 (hK11) serum levels	HP:0001824	Weight loss	6	-0.00231884	0.00105673	-2.19435	0.0283075	0.411295	0.0297	0.997533
PGS000248	Heat shock 27 kDa protein (HSP_27) serum levels	HP:0001824	Weight loss	6	-0.00101534	0.00104031	-0.975997	0.329166	0.248574	0.3312	0.997533
PGS000249	Interleukin-18 (IL-18) serum levels	HP:0001824	Weight loss	6	-0.00167319	0.00104471	-1.60158	0.109382	0.316569	0.104	0.997533
PGS000250	Interleukin-1 receptor antagonist protein (IL-1ra) serum levels	HP:0001824	Weight loss	6	-0.000643084	0.00104847	-0.613356	0.5397	0.224247	0.5462	0.997533
PGS000251	Interleukin-27 (IL-27) serum levels	HP:0001824	Weight loss	6	0.000312787	0.00104073	0.300547	0.763786	0.212177	0.7581	0.997533
PGS000252	Interleukin-6 (IL-6) serum levels	HP:0001824	Weight loss	6	-0.00072615	0.00102351	-0.709469	0.478103	0.229615	0.4764	0.997533
PGS000253	Interleukin-6 receptor subunit alpha (IL-6RA) serum levels	HP:0001824	Weight loss	6	0.000230331	0.00103705	0.222101	0.824254	0.210446	0.8174	0.997533
PGS000254	Interleukin-8 (IL-8) serum levels	HP:0001824	Weight loss	6	-0.00109909	0.00103714	-1.05973	0.289377	0.255766	0.2857	0.997533
PGS000255	Pro-interleukin-16 (IL16) serum levels	HP:0001824	Weight loss	6	0.00111959	0.0010445	1.07189	0.283879	0.256859	0.275	0.997533
PGS000256	Melusin (ITGB1BP2) serum levels	HP:0001824	Weight loss	6	0.0004375	0.0010422	0.419785	0.674681	0.215804	0.6837	0.997533
PGS000257	Kidney injury molecule 1 (KIM-1) serum levels	HP:0001824	Weight loss	6	0.00080217	0.00102941	0.77925	0.43591	0.234	0.4329	0.997533
PGS000258	Kallikrein-6 (KLK6) serum levels	HP:0001824	Weight loss	6	0.000780693	0.00103209	0.756418	0.449474	0.23252	0.4577	0.997533
PGS000260	Lectin-like oxidized LDL receptor 1 (LOX-1) serum levels	HP:0001824	Weight loss	6	-8.36633e-05	0.00101716	-0.0822518	0.934453	0.208648	0.9328	0.997533
PGS000261	Membrane-bound aminopeptidase P (mAmP) serum levels	HP:0001824	Weight loss	6	-0.00134708	0.00103157	-1.30585	0.191729	0.280324	0.1967	0.997533
PGS000262	Myoglobin (MB) serum levels	HP:0001824	Weight loss	6	-7.3869e-05	0.00102746	-0.0718947	0.942692	0.208581	0.9428	0.997533
PGS000263	Monocyte chemotactic protein 1 (MCP-1) serum levels	HP:0001824	Weight loss	6	-0.000187039	0.00102612	-0.182278	0.85538	0.209766	0.8559	0.997533
PGS000264	Matrix metalloproteinase-1 (MMP-1) serum levels	HP:0001824	Weight loss	6	0.000258777	0.00103842	0.249203	0.803226	0.210985	0.7964	0.997533
PGS000265	Matrix metalloproteinase-10 (MMP-10) serum levels	HP:0001824	Weight loss	6	-0.000593593	0.00102479	-0.579232	0.562488	0.222529	0.5648	0.997533
PGS000266	Matrix metalloproteinase-12 (MMP-12) serum levels	HP:0001824	Weight loss	6	0.000435357	0.00102878	0.423176	0.672205	0.215925	0.6674	0.997533
PGS000267	Matrix metalloproteinase-3 (MMP-3) serum levels	HP:0001824	Weight loss	6	-0.00129007	0.00102532	-1.25821	0.208439	0.275173	0.2097	0.997533
PGS000269	Myeloperoxidase (MPO) serum levels	HP:0001824	Weight loss	6	-0.000691546	0.00102403	-0.67532	0.499538	0.227618	0.4958	0.997533
PGS000270	N-terminal prohormone brain natriuretic peptide (NT-pro_BNP) serum levels	HP:0001824	Weight loss	6	-0.000621645	0.00105534	-0.589047	0.555886	0.223013	0.5566	0.997533
PGS000271	Osteoprotegerin (OPG) serum levels	HP:0001824	Weight loss	6	0.00111599	0.00103324	1.08009	0.280212	0.257604	0.2824	0.997533
PGS000272	Pappalysin-1 (PAPPA) serum levels	HP:0001824	Weight loss	6	-0.000204732	0.00104726	-0.195493	0.845024	0.209977	0.84	0.997533
PGS000273	Proteinase-activated receptor 1 (PAR-1) serum levels	HP:0001824	Weight loss	6	-0.000245542	0.00102613	-0.239289	0.810902	0.210781	0.8095	0.997533
PGS000274	Platelet-derived growth factor subunit B (PDGF_subunit_B) serum levels	HP:0001824	Weight loss	6	-0.00123023	0.00102942	-1.19507	0.23218	0.268639	0.2332	0.997533
PGS000275	Platelet endothelial cell adhesion molecule (PECAM-1) serum levels	HP:0001824	Weight loss	6	0.00032884	0.00102876	0.319648	0.749264	0.212677	0.7452	0.997533
PGS000276	Placenta growth factor (PlGF) serum levels	HP:0001824	Weight loss	6	-0.000346285	0.00104599	-0.331061	0.740628	0.212991	0.7551	0.997533
PGS000277	P-selectin glycoprotein ligand 1 (PSGL-1) serum levels	HP:0001824	Weight loss	6	-0.000386857	0.00102525	-0.377328	0.705964	0.214375	0.7065	0.997533
PGS000278	Pentraxin-related protein PTX3 (PTX3) serum levels	HP:0001824	Weight loss	6	-0.00065596	0.00102928	-0.637297	0.523993	0.225511	0.5234	0.997533
PGS000279	Receptor for advanced glycosylation end products (RAGE) serum levels	HP:0001824	Weight loss	6	-0.000679958	0.00104577	-0.650195	0.515629	0.226213	0.5162	0.997533
PGS000280	Renin (REN) serum levels	HP:0001824	Weight loss	6	0.000268067	0.0010292	0.260461	0.794531	0.211227	0.797	0.997533
PGS000281	Resistin (RETN) serum levels	HP:0001824	Weight loss	6	-9.42503e-05	0.00104396	-0.0902816	0.928071	0.208707	0.9251	0.997533
PGS000282	Stem cell factor (SCF) serum levels	HP:0001824	Weight loss	6	-0.000257562	0.00103818	-0.248089	0.804087	0.210962	0.8069	0.997533
PGS000283	Spondin-1 (SPON1) serum levels	HP:0001824	Weight loss	6	-0.000298852	0.00103602	-0.288461	0.773019	0.211876	0.7754	0.997533
PGS000284	ST2 protein (ST2) serum levels	HP:0001824	Weight loss	6	0.000315783	0.00103595	0.304826	0.760525	0.212286	0.7527	0.997533
PGS000285	Tissue factor (TF) serum levels	HP:0001824	Weight loss	6	0.000217787	0.00103111	0.211217	0.832736	0.210247	0.8369	0.997533
PGS000286	Thrombomodulin (TM) serum levels	HP:0001824	Weight loss	6	-0.000880443	0.00102869	-0.855887	0.392147	0.239289	0.3926	0.997533
PGS000287	Tumor necrosis factor receptor 1 (TNF-R1) serum levels	HP:0001824	Weight loss	6	-0.00015379	0.00103707	-0.148292	0.882125	0.209291	0.8805	0.997533
PGS000288	Tumor necrosis factor receptor 2 (TNF-R2) serum levels	HP:0001824	Weight loss	6	-0.000587695	0.00103473	-0.56797	0.570109	0.221984	0.5706	0.997533
PGS000289	Tumor necrosis factor ligand superfamily member 14 (TNFSF14) serum levels	HP:0001824	Weight loss	6	-0.000908553	0.00100589	-0.903236	0.366493	0.242804	0.3587	0.997533
PGS000290	TNF-related apoptosis-inducing ligand (TRAIL) serum levels	HP:0001824	Weight loss	6	-0.000800842	0.00103486	-0.773863	0.439089	0.233646	0.4424	0.997533
PGS000291	TNF-related apoptosis-inducing ligand receptor 2 (TRAIL-R2) serum levels	HP:0001824	Weight loss	6	0.000310161	0.00101158	0.306611	0.759166	0.212333	0.7642	0.997533
PGS000292	TNF-related activation-induced cytokine (TRANCE) serum levels	HP:0001824	Weight loss	6	-0.00150894	0.00103726	-1.45473	0.145876	0.297653	0.1471	0.997533
PGS000293	Urokinase plasminogen activator surface receptor (U-PAR) serum levels	HP:0001824	Weight loss	6	0.00108546	0.00102612	1.05783	0.290239	0.255597	0.2939	0.997533
PGS000294	Vascular endothelial growth factor A (VEGF-A) serum levels	HP:0001824	Weight loss	6	-0.0010288	0.00104609	-0.983477	0.325473	0.249192	0.3265	0.997533
PGS000295	Vascular endothelial growth factor D (VEGF-D) serum levels	HP:0001824	Weight loss	6	-0.00114189	0.00102583	-1.11314	0.26576	0.260662	0.2549	0.997533
PGS000315	Immunoglobulin E (IgE)	HP:0001824	Weight loss	6	-0.000400666	0.00104711	-0.382641	0.70202	0.214545	0.7022	0.997533
PGS000321	Serum testosterone levels	HP:0001824	Weight loss	6	0.00169037	0.00104495	1.61765	0.105871	0.318749	0.1089	0.997533
PGS000325	Oligoarthritis Juvenile Idiophatic Arthritis	HP:0001824	Weight loss	6	-0.00058427	0.00102785	-0.56844	0.56979	0.222006	0.6276	0.997533
PGS000326	Rheumatoid-factor-negative Polyarthritis (Juvenile Idiophatic Arthritis)	HP:0001824	Weight loss	6	-0.000311934	0.00103425	-0.301604	0.76298	0.212204	0.8651	0.997533
PGS000333	Prostate cancer	HP:0001824	Weight loss	6	-0.000237336	0.00102833	-0.230798	0.817492	0.210612	0.8157	0.997533
PGS000341	Systemic sclerosis	HP:0001824	Weight loss	6	-0.00162106	0.00104722	-1.54796	0.121766	0.309452	0.1212	0.997533
PGS000351	Invasive epithelial ovarian cancer	HP:0001824	Weight loss	6	0.000976454	0.0010259	0.951799	0.341296	0.246605	0.3413	0.997533
PGS000352	High grade serous ovarian cancer	HP:0001824	Weight loss	6	0.000753339	0.00102421	0.735535	0.462087	0.231205	0.46	0.997533
PGS000354	Any Cancer	HP:0001824	Weight loss	6	-0.000529886	0.00102862	-0.515144	0.606501	0.219568	0.5984	0.997533
PGS000358	Cancer of mouth	HP:0001824	Weight loss	6	0.000876282	0.00103724	0.844819	0.398297	0.238494	0.3948	0.997533
PGS000359	Cancer of tongue	HP:0001824	Weight loss	6	-0.000270078	0.0010365	-0.260568	0.794448	0.21123	0.7967	0.997533
PGS000361	Cancer of larynx	HP:0001824	Weight loss	6	-0.00117254	0.00104051	-1.12688	0.259906	0.261961	0.2603	0.997533
PGS000366	Cancer of esophagus	HP:0001824	Weight loss	6	-0.000192359	0.00103524	-0.185812	0.852608	0.209821	0.8519	0.997533
PGS000373	Colorectal cancer	HP:0001824	Weight loss	6	-0.000684133	0.00101564	-0.673596	0.500634	0.22752	0.5097	0.997533
PGS000377	Colon cancer	HP:0001824	Weight loss	6	0.000590418	0.00102949	0.573506	0.566357	0.222251	0.5626	0.997533
PGS000384	Malignant neoplasm of rectum, rectosigmoid junction, and anus	HP:0001824	Weight loss	6	-0.000443822	0.00103481	-0.428893	0.66804	0.21613	0.6677	0.997533
PGS000387	Cancer within the respiratory system	HP:0001824	Weight loss	6	-0.000376653	0.00101935	-0.369504	0.711785	0.214128	0.7159	0.997533
PGS000395	Cancer of bronchus; lung	HP:0001824	Weight loss	6	-0.00126477	0.00101261	-1.24901	0.211783	0.2742	0.2091	0.997533
PGS000405	Skin cancer	HP:0001824	Weight loss	6	-0.000464309	0.00104715	-0.4434	0.657517	0.216665	0.6502	0.997533
PGS000430	Melanomas of skin (diagnosis or history)	HP:0001824	Weight loss	6	0.000789553	0.00102135	0.773047	0.439572	0.233593	0.4369	0.997533
PGS000442	Other non-epithelial cancer of skin	HP:0001824	Weight loss	6	-0.000781516	0.00105164	-0.743138	0.457472	0.231679	0.4567	0.997533
PGS000446	Basal cell carcinoma	HP:0001824	Weight loss	6	-0.000188964	0.00104418	-0.180968	0.856408	0.209746	0.8565	0.997533
PGS000460	Squamous cell carcinoma	HP:0001824	Weight loss	6	-0.000972266	0.00103456	-0.939788	0.347422	0.245647	0.3478	0.997533
PGS000469	Carcinoma in situ of skin	HP:0001824	Weight loss	6	0.000435172	0.00105276	0.413361	0.679379	0.215578	0.6819	0.997533
PGS000543	Cancer of other female genital organs	HP:0001824	Weight loss	6	-0.00100474	0.00106684	-0.941783	0.3464	0.245805	0.3447	0.997533
PGS000546	Malignant neoplasm of ovary	HP:0001824	Weight loss	6	0.00182812	0.00103786	1.76144	0.0782939	0.339217	0.0781	0.997533
PGS000597	Malignant neoplasm of testis	HP:0001824	Weight loss	6	0.00015719	0.00102363	0.153561	0.877969	0.209358	0.8791	0.997533
PGS000605	Malignant neoplasm of kidney, except pelvis	HP:0001824	Weight loss	6	0.000788748	0.00103274	0.763742	0.445097	0.23299	0.4444	0.997533
PGS000614	Cancer of bladder	HP:0001824	Weight loss	6	0.0005226	0.00102573	0.50949	0.610456	0.219324	0.6045	0.997533
PGS000617	Cancer of eye	HP:0001824	Weight loss	6	-0.000102575	0.00102054	-0.100511	0.919947	0.208789	0.922	0.997533
PGS000618	Cancer of brain and nervous system	HP:0001824	Weight loss	6	0.000810636	0.00101234	0.800755	0.423354	0.235434	0.421	0.997533
PGS000620	Cancer of brain	HP:0001824	Weight loss	6	-0.00166769	0.00102032	-1.63448	0.102291	0.321055	0.1076	0.997533
PGS000634	Thyroid cancer	HP:0001824	Weight loss	6	-0.000154571	0.00104659	-0.14769	0.8826	0.209284	0.883	0.997533
PGS000640	Hodgkin's disease	HP:0001824	Weight loss	6	-0.000855337	0.00103984	-0.822568	0.410837	0.236928	0.4202	0.997533
PGS000644	Nodular lymphoma	HP:0001824	Weight loss	6	0.000540858	0.0010259	0.527205	0.598101	0.220099	0.6046	0.997533
PGS000645	Lymphoid leukemia	HP:0001824	Weight loss	6	-0.000848455	0.00103016	-0.823614	0.410242	0.237001	0.4169	0.997533
PGS000652	Multiple myeloma	HP:0001824	Weight loss	6	-0.00122455	0.00102307	-1.19694	0.231452	0.268828	0.2251	0.997533
PGS000655	Non-alcoholic fatty liver disease	HP:0001824	Weight loss	6	0.000993047	0.00102289	0.970823	0.331736	0.248149	0.3402	0.997533
PGS000656	Non-alcoholic fatty liver disease activity score	HP:0001824	Weight loss	6	0.000972068	0.0010186	0.954321	0.340019	0.246808	0.3518	0.997533
PGS000666	Body surface area-indexed left ventricular end-systolic volume	HP:0001824	Weight loss	6	0.00142391	0.00102547	1.38854	0.165104	0.289718	0.1632	0.997533
PGS000674	AST to ALT ratio	HP:0001824	Weight loss	6	-0.00102148	0.00101471	-1.00667	0.314196	0.25114	0.3102	0.997533
PGS000677	Cholesterol [mmol/L] (statin adjusted)	HP:0001824	Weight loss	6	-0.000360492	0.00103055	-0.349804	0.726517	0.21353	0.7234	0.997533
PGS000679	Creatinine in urine [umol/L]	HP:0001824	Weight loss	6	0.00127678	0.00102476	1.24594	0.21291	0.273876	0.2131	0.997533
PGS000681	Direct bilirubin [umol/L]	HP:0001824	Weight loss	6	0.00100375	0.00103678	0.968142	0.333072	0.247929	0.3338	0.997533
PGS000682	eGFR [ml/min/1.73m2]	HP:0001824	Weight loss	6	-0.00092951	0.0010389	-0.894705	0.371036	0.242157	0.375	0.997533
PGS000691	Non-albumin protein [g/L]	HP:0001824	Weight loss	6	0.000752686	0.00102078	0.737364	0.460974	0.231318	0.4589	0.997533
PGS000696	Testosterone [nmol/L]	HP:0001824	Weight loss	6	0.00137	0.00104484	1.3112	0.189917	0.280915	0.1901	0.997533
PGS000703	Angina	HP:0001824	Weight loss	6	0.00119135	0.00102632	1.1608	0.245841	0.265234	0.2434	0.997533
PGS000704	Alcoholic cirrhosis	HP:0001824	Weight loss	6	-0.000426741	0.00102886	-0.414771	0.678347	0.215627	0.6823	0.997533
PGS000705	Gallstones	HP:0001824	Weight loss	6	-0.000514297	0.00104095	-0.494066	0.621305	0.21867	0.62	0.997533
PGS000707	Cholecystitis	HP:0001824	Weight loss	6	0.000494574	0.00102825	0.480986	0.630571	0.218132	0.6209	0.997533
PGS000708	Kidney failure	HP:0001824	Weight loss	6	7.01529e-05	0.00102791	0.0682478	0.945594	0.208559	0.9462	0.997533
PGS000710	Myocardial infarction	HP:0001824	Weight loss	6	0.00115843	0.00102353	1.1318	0.257833	0.262429	0.2575	0.997533
PGS000712	T2D (cases vs HbA1c filtered controls)	HP:0001824	Weight loss	6	0.000218849	0.00102329	0.213868	0.830668	0.210294	0.8346	0.997533
PGS000713	T2D	HP:0001824	Weight loss	6	-0.000262843	0.00102523	-0.256374	0.797684	0.211138	0.798	0.997533
PGS000716	Early life body size	HP:0001824	Weight loss	6	-0.000275315	0.0010003	-0.275232	0.783162	0.211562	0.7883	0.997533
PGS000717	Adult life body size	HP:0001824	Weight loss	6	-6.70787e-05	0.00102967	-0.0651456	0.948064	0.208542	0.9498	0.997533
PGS000718	Beta-blocker survival benefit	HP:0001824	Weight loss	6	-0.00105891	0.00104109	-1.01711	0.309205	0.252032	0.3147	0.997533
PGS000726	Cirrhosis	HP:0001824	Weight loss	6	0.000685822	0.00102755	0.667432	0.504561	0.227171	0.5068	0.997533
PGS000728	Chronic kidney disease	HP:0001824	Weight loss	6	-0.000835406	0.00107004	-0.780726	0.435042	0.234097	0.4344	0.997533
PGS000738	Vitiligo	HP:0001824	Weight loss	6	-0.000125824	0.00105171	-0.119637	0.904781	0.208967	0.9065	0.997533
PGS000754	Systemic lupus erythrmatosus	HP:0001824	Weight loss	6	0.00204091	0.00102466	1.99179	0.0465083	0.37562	0.041	0.997533
PGS000758	Adult standing height	HP:0001824	Weight loss	6	0.00121118	0.00103954	1.16511	0.244092	0.265657	0.2444	0.997533
PGS000763	Hearing aid use	HP:0001824	Weight loss	6	-0.000362692	0.00102271	-0.35464	0.722891	0.213674	0.7248	0.997533
PGS000766	Cutaneous melanoma	HP:0001824	Weight loss	6	-0.000134133	0.001033	-0.129848	0.896697	0.209075	0.8896	0.997533
PGS000769	Response to bronchodilator (albutamol)	HP:0001824	Weight loss	6	0.000997727	0.00103647	0.962621	0.335836	0.24748	0.338	0.997533
PGS000819	Diabetic retinopathy	HP:0001824	Weight loss	6	0.00123788	0.00100739	1.22879	0.219272	0.272087	0.2283	0.997533
PGS000821	Thyroid medication use	HP:0001824	Weight loss	6	-0.000199596	0.00103774	-0.192337	0.847495	0.209925	0.8424	0.997533
PGS000822	Urinary albumin to creatinine ratio	HP:0001824	Weight loss	6	-0.000123287	0.00105261	-0.117124	0.906772	0.208942	0.8995	0.997533
PGS000829	Body mass index (male)	HP:0001824	Weight loss	6	-0.00108339	0.000985525	-1.0993	0.271748	0.259371	0.2736	0.997533
PGS000830	Body mass index (female)	HP:0001824	Weight loss	6	0.00100427	0.0010128	0.991577	0.321505	0.249867	0.3194	0.997533
PGS000834	Corrected insulin response (at 30mins during OGTT)	HP:0001824	Weight loss	6	-0.000540996	0.0010301	-0.525187	0.599503	0.220009	0.5981	0.997533
PGS000837	Insulin sensitivity index	HP:0001824	Weight loss	6	-0.00057258	0.00103423	-0.553629	0.579885	0.221305	0.583	0.997533
PGS000839	Two hour glucose during OGTT	HP:0001824	Weight loss	6	-0.000204012	0.00102395	-0.199241	0.842092	0.210039	0.8424	0.997533
PGS000840	Fasting Proinsulin	HP:0001824	Weight loss	6	-0.00038653	0.00104029	-0.371561	0.710253	0.214193	0.7075	0.997533
PGS000843	WHR adjusted for BMI	HP:0001824	Weight loss	6	-0.00080854	0.00103339	-0.782416	0.434048	0.234208	0.4293	0.997533
PGS000861	Urine Albumin-to-Creatinine ratio	HP:0001824	Weight loss	6	0.000476647	0.0010457	0.455815	0.648565	0.217136	0.6511	0.997533
PGS000865	Hepatic fat content	HP:0001824	Weight loss	6	0.000404098	0.00102814	0.393037	0.694328	0.214886	0.697	0.997533
PGS000870	Cystic fibrosis related diabetes	HP:0001824	Weight loss	6	0.000585016	0.00103138	0.567219	0.570619	0.221948	0.5789	0.997533
PGS000871	Insulin secretion	HP:0001824	Weight loss	6	-0.000236668	0.00103793	-0.228019	0.819651	0.210558	0.8187	0.997533
PGS000874	Chronic lymphocytic leukemia	HP:0001824	Weight loss	6	0.00105962	0.0010165	1.04242	0.297324	0.254231	0.2978	0.997533
PGS000877	Insulin resistance	HP:0001824	Weight loss	6	0.000965513	0.00102052	0.946103	0.344193	0.246149	0.3546	0.997533
PGS000879	Intraocular pressure	HP:0001824	Weight loss	6	0.000314793	0.00102593	0.306838	0.758994	0.212338	0.7566	0.997533
PGS000882	25-hydroxyvitamin D	HP:0001824	Weight loss	6	-0.00124209	0.00105053	-1.18235	0.237187	0.267363	0.2285	0.997533
PGS000903	Parkinson's disease	HP:0001824	Weight loss	6	0.00208617	0.00102361	2.03806	0.0416551	0.383467	0.04	0.997533
PGS000905	PR interval	HP:0001824	Weight loss	6	0.000728193	0.00104877	0.69433	0.487543	0.228718	0.4862	0.997533
PGS000907	Major depressive disorder	HP:0001824	Weight loss	6	-0.000707196	0.00101966	-0.69356	0.488026	0.228672	0.4887	0.997533
PGS000909	Headache	HP:0001824	Weight loss	6	-0.000701176	0.00102269	-0.685619	0.49302	0.22821	0.4893	0.997533
PGS000914	Abnormal electrocardiogram	HP:0001824	Weight loss	6	-0.0011969	0.0010412	-1.14954	0.250449	0.264137	0.2614	0.997533
PGS000924	Disorders of porphyrin and bilirubin metabolism (time-to-event)	HP:0001824	Weight loss	6	0.000676858	0.00104193	0.649621	0.516	0.226181	0.5162	0.997533
PGS000925	Unspecified acute lower respiratory infection (time-to-event)	HP:0001824	Weight loss	6	-0.000331606	0.00102939	-0.322138	0.747377	0.212745	0.7453	0.997533
PGS000928	Other non-toxic goitre (time-to-event)	HP:0001824	Weight loss	6	-0.00252096	0.00101973	-2.47217	0.0134993	0.465794	0.0145	0.997533
PGS000929	All cause dementia (algorithmically-defined)	HP:0001824	Weight loss	6	-0.000103374	0.00106824	-0.0967708	0.922917	0.208758	0.9128	0.997533
PGS000930	Blood clot (diagnosed by doctor)	HP:0001824	Weight loss	6	8.96531e-05	0.00102474	0.0874888	0.93029	0.208686	0.9345	0.997533
PGS000931	Blood clot or deep vein thrombosis (diagnosed by doctor)	HP:0001824	Weight loss	6	0.000367472	0.00102678	0.357888	0.720459	0.213771	0.7241	0.997533
PGS000932	Other intervertebral disk disorders (time-to-event)	HP:0001824	Weight loss	6	0.000842501	0.00104631	0.805214	0.420777	0.235736	0.4129	0.997533
PGS000939	Hiatus hernia	HP:0001824	Weight loss	6	-0.000916447	0.0010271	-0.892265	0.372341	0.241973	0.3762	0.997533
PGS000940	Intestinal malabsorption (time-to-event)	HP:0001824	Weight loss	6	-0.000446282	0.00101608	-0.439221	0.660541	0.216509	0.6656	0.997533
PGS000943	Cholecystitis (time-to-event)	HP:0001824	Weight loss	6	-0.000130323	0.00103455	-0.125971	0.899765	0.209033	0.9128	0.997533
PGS000945	Dementia in alzheimer's disease (time-to-event)	HP:0001824	Weight loss	6	-0.000106857	0.00106689	-0.100157	0.920228	0.208786	0.9151	0.997533
PGS000946	Unspecified dementia (time-to-event)	HP:0001824	Weight loss	6	-0.000117024	0.00106388	-0.109998	0.91242	0.208874	0.8989	0.997533
PGS000947	Mouth ulcers	HP:0001824	Weight loss	6	-0.000209603	0.0010412	-0.201309	0.840475	0.210074	0.8348	0.997533
PGS000950	Skin changes due to chronic exposure to nonionising radiation (time-to-event)	HP:0001824	Weight loss	6	-0.000476538	0.00103678	-0.459632	0.645823	0.217284	0.6589	0.997533
PGS000953	Left heel broadband ultrasound attenuation	HP:0001824	Weight loss	6	0.00230551	0.00105356	2.1883	0.0287455	0.41018	0.0306	0.997533
PGS000954	Left heel quantitative ultrasound index (QUI), direct entry	HP:0001824	Weight loss	6	0.00236559	0.00104506	2.2636	0.0236892	0.424278	0.0214	0.997533
PGS000955	Right heel broadband ultrasound attenuation	HP:0001824	Weight loss	6	0.00236592	0.00105442	2.24382	0.0249364	0.420528	0.0229	0.997533
PGS000956	Right heel quantitative ultrasound index (QUI), direct entry	HP:0001824	Weight loss	6	0.00203887	0.00104986	1.94204	0.0522503	0.367382	0.0469	0.997533
PGS000957	Essential (primary hypertension) (time-to-event)	HP:0001824	Weight loss	6	0.000758084	0.00100903	0.751299	0.452548	0.232194	0.4561	0.997533
PGS000958	Essential hypertension	HP:0001824	Weight loss	6	0.00112081	0.00101056	1.1091	0.267501	0.260283	0.2724	0.997533
PGS000959	Connective tissue disorder	HP:0001824	Weight loss	6	0.000131317	0.00104446	0.125727	0.899959	0.20903	0.8975	0.997533
PGS000960	Other systemic involvement of connective tissue (time-to-event)	HP:0001824	Weight loss	6	-0.00105512	0.00103592	-1.01853	0.308529	0.252154	0.3127	0.997533
PGS000962	Chronic ischaemic heart disease (time-to-event)	HP:0001824	Weight loss	6	-0.000349861	0.00101394	-0.345052	0.730086	0.21339	0.7311	0.997533
PGS000963	Follicular cysts of skin and subcutaneous tissue (time-to-event)	HP:0001824	Weight loss	6	-0.000321593	0.0010469	-0.307185	0.758729	0.212347	0.8368	0.997533
PGS000964	Slipped disc	HP:0001824	Weight loss	6	0.00069886	0.00102438	0.682225	0.495164	0.228014	0.4984	0.997533
PGS000965	Hypothyroidism/myxoedema	HP:0001824	Weight loss	6	-0.000425809	0.00103386	-0.411865	0.680476	0.215526	0.6814	0.997533
PGS000976	JCV seropositivity for Human Polyomavirus JCV	HP:0001824	Weight loss	6	-9.28451e-05	0.00102904	-0.0902253	0.928116	0.208706	0.9281	0.997533
PGS000977	MCV seropositivity for Merkel Cell Polyomavirus	HP:0001824	Weight loss	6	0.000387127	0.00102786	0.376634	0.706479	0.214353	0.7076	0.997533
PGS000984	Frequency of playing computer games	HP:0001824	Weight loss	6	0.00213301	0.00103428	2.06231	0.0392872	0.387651	0.0418	0.997533
PGS000988	High light scatter reticulocyte percentage	HP:0001824	Weight loss	6	0.000966153	0.00101526	0.951629	0.341383	0.246592	0.3379	0.997533
PGS000989	Reticulocyte %	HP:0001824	Weight loss	6	0.0013156	0.00100954	1.30316	0.192647	0.280028	0.1965	0.997533
PGS000990	Retinal detachments and breaks (time-to-event)	HP:0001824	Weight loss	6	-0.000233131	0.00102498	-0.227448	0.820095	0.210547	0.8129	0.997533
PGS000994	Tea intake	HP:0001824	Weight loss	6	0.000439574	0.00105359	0.417213	0.67656	0.215713	0.6722	0.997533
PGS000995	Dentures	HP:0001824	Weight loss	6	-0.000305803	0.00103753	-0.294742	0.768217	0.212031	0.7709	0.997533
PGS000997	Diverticular disease of intestine (time-to-event)	HP:0001824	Weight loss	6	-0.000685742	0.0010585	-0.647845	0.517148	0.226084	0.5298	0.997533
PGS000998	Comparative body height at age 10	HP:0001824	Weight loss	6	0.000366754	0.00103075	0.355812	0.722013	0.213709	0.7283	0.997533
PGS000999	Comparative body size at age 10	HP:0001824	Weight loss	6	0.000745957	0.00100472	0.742453	0.457886	0.231636	0.4687	0.997533
PGS001001	Getting up in morning	HP:0001824	Weight loss	6	-8.16611e-05	0.00105261	-0.0775799	0.938169	0.208617	0.9365	0.997533
PGS001003	Number of medications taken	HP:0001824	Weight loss	6	0.00139789	0.00101905	1.37176	0.17027	0.287765	0.1695	0.997533
PGS001004	Number of non-cancer illnesses	HP:0001824	Weight loss	6	-0.00075268	0.00102713	-0.732799	0.463754	0.231035	0.4661	0.997533
PGS001005	Number of self reported cancers	HP:0001824	Weight loss	6	-0.000584923	0.00105404	-0.554934	0.578992	0.221366	0.5778	0.997533
PGS001006	Weight change compared with 1 year ago	HP:0001824	Weight loss	6	0.00038434	0.00104047	0.36939	0.71187	0.214125	0.7156	0.997533
PGS001007	Age at first sexual intercourse	HP:0001824	Weight loss	6	0.000490488	0.00103429	0.474227	0.635382	0.217859	0.631	0.997533
PGS001009	PEF	HP:0001824	Weight loss	6	0.000451081	0.00104019	0.433653	0.66458	0.216304	0.6569	0.997533
PGS001010	PEF pred. ratio	HP:0001824	Weight loss	6	0.000564901	0.001046	0.540058	0.589208	0.220678	0.59	0.997533
PGS001011	Viral warts (time-to-event)	HP:0001824	Weight loss	6	-0.00150044	0.00102544	-1.46321	0.143542	0.298696	0.1274	0.997533
PGS001012	Number of falls in the last year	HP:0001824	Weight loss	6	-0.000451866	0.0010401	-0.434446	0.664004	0.216333	0.6597	0.997533
PGS001013	Macular degeneration	HP:0001824	Weight loss	6	0.000245058	0.00103266	0.237308	0.812439	0.210741	0.82	0.997533
PGS001014	Other disorders of pancreatic internal secretion (time-to-event)	HP:0001824	Weight loss	6	-0.000899186	0.00102636	-0.876093	0.381068	0.240766	0.3839	0.997533
PGS001015	Enlarged prostate	HP:0001824	Weight loss	6	0.000163923	0.00102935	0.159249	0.873486	0.209434	0.8741	0.997533
PGS001016	Sensitivity / hurt feelings	HP:0001824	Weight loss	6	0.000876496	0.00101988	0.859408	0.390203	0.239544	0.393	0.997533
PGS001017	Suffer from 'nerves'	HP:0001824	Weight loss	6	-0.000110613	0.00103605	-0.106765	0.914985	0.208844	0.9199	0.997533
PGS001019	Attending social / leisure activities (regular attendance at a gym or sports club)	HP:0001824	Weight loss	6	-0.000156939	0.00103823	-0.15116	0.879862	0.209328	0.8789	0.997533
PGS001021	Feelings of worry or anxiety	HP:0001824	Weight loss	6	-0.000257277	0.00104038	-0.247291	0.804705	0.210945	0.8019	0.997533
PGS001023	Disorders of mineral metabolism (time-to-event)	HP:0001824	Weight loss	6	0.000297471	0.00101773	0.292289	0.770092	0.21197	0.6793	0.997533
PGS001025	Nonrheumatic aortic valve disorders (time-to-event)	HP:0001824	Weight loss	6	-0.000939137	0.00103366	-0.908558	0.363676	0.243211	0.3727	0.997533
PGS001026	Forearm or wrist fracture	HP:0001824	Weight loss	6	0.000133648	0.0010491	0.127393	0.89864	0.209048	0.8948	0.997533
PGS001027	Internal derangement of knee (time-to-event)	HP:0001824	Weight loss	6	-0.000200565	0.00104109	-0.19265	0.84725	0.20993	0.8478	0.997533
PGS001028	Diabetic eye disease	HP:0001824	Weight loss	6	-0.000315443	0.00104327	-0.302359	0.762405	0.212223	0.7613	0.997533
PGS001029	Other disorders of cornea (time-to-event)	HP:0001824	Weight loss	6	-0.000721619	0.00104251	-0.692192	0.488885	0.228592	0.4936	0.997533
PGS001030	Pulmonary fibrosis	HP:0001824	Weight loss	6	-0.00131588	0.00100147	-1.31396	0.188988	0.281219	0.1808	0.997533
PGS001031	Fibroblastic disorders (time-to-event)	HP:0001824	Weight loss	6	0.000314704	0.00103034	0.305437	0.76006	0.212302	0.7574	0.997533
PGS001033	Other coagulation defects (time-to-event)	HP:0001824	Weight loss	6	0.00110699	0.00103737	1.06711	0.286032	0.256428	0.2813	0.997533
PGS001036	Epstein Barr virus nuclear antigen 1 IgG seropositivity	HP:0001824	Weight loss	6	-0.00132401	0.00103082	-1.28442	0.199119	0.277983	0.1949	0.997533
PGS001038	Left heel bone mineral density (BMD) T-score, automated	HP:0001824	Weight loss	6	0.0023659	0.00104502	2.26396	0.0236666	0.424348	0.0212	0.997533
PGS001039	Right heel bone mineral density (BMD) T-score, automated	HP:0001824	Weight loss	6	0.00203918	0.00104985	1.94235	0.0522131	0.367433	0.0546	0.997533
PGS001040	Non melanoma skin cancer	HP:0001824	Weight loss	6	-0.00042114	0.00104874	-0.401567	0.688039	0.215172	0.6864	0.997533
PGS001042	Thyrotoxicosis [hyperthyroidism] (time-to-event)	HP:0001824	Weight loss	6	-0.00253131	0.00103162	-2.45371	0.0142106	0.461973	0.0146	0.997533
PGS001043	Hyperthyroidism, thyrotoxicosis	HP:0001824	Weight loss	6	-0.00269152	0.0010329	-2.60579	0.00922386	0.494291	0.0094	0.997533
PGS001044	Glucosamine intake	HP:0001824	Weight loss	6	-0.00148036	0.0010288	-1.43891	0.150307	0.295723	0.1579	0.997533
PGS001048	NSTEMI (algorithmically-defined)	HP:0001824	Weight loss	6	-0.000724591	0.00101859	-0.711367	0.476927	0.229728	0.4868	0.997533
PGS001049	Risk taking behaviour	HP:0001824	Weight loss	6	0.000707186	0.0010183	0.694475	0.487453	0.228726	0.4794	0.997533
PGS001050	Diaphragmatic hernia (time-to-event)	HP:0001824	Weight loss	6	-0.00170436	0.00103451	-1.6475	0.0995877	0.322856	0.0973	0.997533
PGS001070	Volume of ventricular cerebrospinal fluid (normalised for head size)	HP:0001824	Weight loss	6	-0.00120359	0.00103375	-1.16429	0.244425	0.265576	0.2497	0.997533
PGS001073	Duration of walks	HP:0001824	Weight loss	6	-0.000362025	0.00104911	-0.345078	0.730067	0.213391	0.7259	0.997533
PGS001074	Types of physical activity in last 4 weeks (other exercises)	HP:0001824	Weight loss	6	-0.00112361	0.00103299	-1.08773	0.276827	0.258303	0.2706	0.997533
PGS001075	Usual walking pace	HP:0001824	Weight loss	6	-0.000863682	0.00102531	-0.84236	0.399671	0.238319	0.4042	0.997533
PGS001076	Eosinophill %	HP:0001824	Weight loss	6	0.00212478	0.0010188	2.08557	0.0371244	0.391711	0.0381	0.997533
PGS001078	Monocyte %	HP:0001824	Weight loss	6	-0.00131924	0.00102974	-1.28114	0.200271	0.277628	0.207	0.997533
PGS001080	Freq. of tiredness / lethargy in last 2 weeks	HP:0001824	Weight loss	6	0.0014042	0.0010192	1.37774	0.168414	0.288459	0.1716	0.997533
PGS001081	JC VP1 antigen for Human Polyomavirus JCV	HP:0001824	Weight loss	6	0.000216254	0.00102875	0.210209	0.833522	0.210229	0.8337	0.997533
PGS001082	MC VP1 antigen for Merkel Cell Polyomavirus	HP:0001824	Weight loss	6	0.000235218	0.00103105	0.228134	0.819562	0.21056	0.8165	0.997533
PGS001090	Often felt loved as a child	HP:0001824	Weight loss	6	0.0010414	0.00103039	1.01069	0.312269	0.251482	0.3088	0.997533
PGS001091	Loneliness	HP:0001824	Weight loss	6	-8.76671e-05	0.00103872	-0.0843992	0.932746	0.208663	0.9315	0.997533
PGS001099	Spherical power (left eye)	HP:0001824	Weight loss	6	-0.000628748	0.00101682	-0.618348	0.536405	0.224507	0.537	0.997533
PGS001102	Body fat percentage (left arm)	HP:0001824	Weight loss	6	0.000131632	0.00102563	0.128342	0.897889	0.209058	0.9012	0.997533
PGS001103	Body fat percentage (left leg)	HP:0001824	Weight loss	6	0.000826318	0.00102085	0.809444	0.418341	0.236024	0.4201	0.997533
PGS001104	Body fat percentage (right leg)	HP:0001824	Weight loss	6	0.00052723	0.0010195	0.517147	0.605102	0.219655	0.6048	0.997533
PGS001105	Body fat percentage (trunk fat)	HP:0001824	Weight loss	6	0.00063629	0.00104007	0.611776	0.540745	0.224166	0.5453	0.997533
PGS001106	Percentage of right arm fat	HP:0001824	Weight loss	6	0.000196857	0.00102634	0.191804	0.847912	0.209916	0.8503	0.997533
PGS001107	UACR [> 30 mg/g]	HP:0001824	Weight loss	6	0.000323148	0.00101169	0.319416	0.749439	0.212671	0.7496	0.997533
PGS001108	Basal metabolic rate	HP:0001824	Weight loss	6	0.000186459	0.00101979	0.18284	0.854939	0.209774	0.8502	0.997533
PGS001109	Vasomotor and allergic rhinitis (time-to-event)	HP:0001824	Weight loss	6	-0.00068603	0.00102989	-0.666121	0.505398	0.227097	0.5028	0.997533
PGS001110	Reactive arthropathies (time-to-event)	HP:0001824	Weight loss	6	-0.00103585	0.00103657	-0.999304	0.31775	0.250516	0.3271	0.997533
PGS001111	Male genital tract cancer	HP:0001824	Weight loss	6	-8.93915e-05	0.00103312	-0.0865255	0.931056	0.208679	0.9279	0.997533
PGS001112	Aspirin	HP:0001824	Weight loss	6	0.000504929	0.00102588	0.492189	0.622631	0.218592	0.6227	0.997533
PGS001114	Ibuprofen use self-reported	HP:0001824	Weight loss	6	-0.000693024	0.00103554	-0.66924	0.503408	0.227273	0.4958	0.997533
PGS001115	Paracetamol use self-reported	HP:0001824	Weight loss	6	0.00108045	0.00102946	1.04953	0.294042	0.254858	0.292	0.997533
PGS001117	Started insulin within one year diagnosis of diabetes	HP:0001824	Weight loss	6	-6.01885e-05	0.0010199	-0.0590142	0.952946	0.20851	0.9568	0.997533
PGS001118	Taking other prescription medications	HP:0001824	Weight loss	6	-0.000428323	0.00104895	-0.408337	0.683063	0.215404	0.6796	0.997533
PGS001119	Left hand grip strength	HP:0001824	Weight loss	6	-0.00190227	0.00102786	-1.8507	0.0643369	0.352797	0.0684	0.997533
PGS001120	Right hand grip strength	HP:0001824	Weight loss	6	-0.00181536	0.00103679	-1.75094	0.0800865	0.337664	0.0793	0.997533
PGS001127	Never Smoker	HP:0001824	Weight loss	6	0.000867848	0.00103269	0.840379	0.400781	0.238178	0.3939	0.997533
PGS001131	Zoster [herpes zoster] (time-to-event)	HP:0001824	Weight loss	6	-0.00176003	0.00104488	-1.68443	0.092231	0.328039	0.0893	0.997533
PGS001132	Family history of chronic bronchitis/emphysema	HP:0001824	Weight loss	6	0.00110163	0.00102714	1.07252	0.283598	0.256916	0.2844	0.997533
PGS001135	Arthritis (nos)	HP:0001824	Weight loss	6	0.00208632	0.00104155	2.0031	0.0452807	0.377521	0.0476	0.997533
PGS001136	Hematologic disease, genetic	HP:0001824	Weight loss	6	0.000553702	0.00100832	0.549132	0.582967	0.221095	0.5958	0.997533
PGS001138	Rheumatoid factor [> 16 IU/mL]	HP:0001824	Weight loss	6	-0.0019741	0.00102569	-1.92465	0.0543924	0.364552	0.0546	0.997533
PGS001140	Seborrheic keratosis (time-to-event)	HP:0001824	Weight loss	6	0.000287376	0.00102186	0.281229	0.778559	0.211703	0.7762	0.997533
PGS001141	Facial ageing (looking younger than you are)	HP:0001824	Weight loss	6	0.000416749	0.00102624	0.406094	0.68471	0.215326	0.6945	0.997533
PGS001142	Volume of grey matter in Intracalcarine Cortex (R)	HP:0001824	Weight loss	6	-0.00232376	0.00104038	-2.23357	0.0256046	0.418599	0.0253	0.997533
PGS001143	Volume of grey matter in Parietal Operculum Cortex (R)	HP:0001824	Weight loss	6	-0.000895485	0.00102293	-0.875408	0.381441	0.240715	0.3817	0.997533
PGS001144	Arm fat mass (L)	HP:0001824	Weight loss	6	0.000505622	0.00101406	0.498612	0.618099	0.218861	0.6161	0.997533
PGS001145	Arm fat mass (R)	HP:0001824	Weight loss	6	0.000715546	0.00101321	0.706216	0.480123	0.22942	0.488	0.997533
PGS001146	Arm fat-free mass (R)	HP:0001824	Weight loss	6	-0.000138707	0.00102088	-0.13587	0.891936	0.209142	0.892	0.997533
PGS001147	Leg fat mass (R)	HP:0001824	Weight loss	6	0.000672044	0.001017	0.660812	0.508798	0.2268	0.5068	0.997533
PGS001148	Trunk fat mass	HP:0001824	Weight loss	6	0.000591888	0.00102893	0.575247	0.565179	0.222335	0.5693	0.997533
PGS001153	Folic acid or folate (Vitamin B9)	HP:0001824	Weight loss	6	-0.00101683	0.00102904	-0.988139	0.323186	0.24958	0.3284	0.997533
PGS001154	Impedance (left arm)	HP:0001824	Weight loss	6	0.00164009	0.00102497	1.60014	0.109701	0.316375	0.11	0.997533
PGS001155	Impedance (left leg)	HP:0001824	Weight loss	6	0.000463754	0.0010155	0.456675	0.647947	0.217169	0.6484	0.997533
PGS001156	Impedance (right arm)	HP:0001824	Weight loss	6	0.00143993	0.00101763	1.41498	0.157205	0.292844	0.1556	0.997533
PGS001157	Impedance (right leg)	HP:0001824	Weight loss	6	0.000263415	0.00101529	0.259449	0.795311	0.211205	0.7949	0.997533
PGS001158	Left leg mass (predicted)	HP:0001824	Weight loss	6	0.000293676	0.00101459	0.289451	0.772261	0.211901	0.7735	0.997533
PGS001159	Right leg mass (predicted)	HP:0001824	Weight loss	6	0.000166195	0.00101423	0.163863	0.869853	0.209497	0.8767	0.997533
PGS001160	Trunk mass (predicted)	HP:0001824	Weight loss	6	-0.000231402	0.00102867	-0.224952	0.822036	0.2105	0.8224	0.997533
PGS001161	Whole body impedance	HP:0001824	Weight loss	6	0.00105	0.00102569	1.0237	0.30608	0.252599	0.3	0.997533
PGS001164	Testicular cancer	HP:0001824	Weight loss	6	0.00167383	0.00103133	1.62298	0.104726	0.319477	0.1044	0.997533
PGS001165	Arm fat free mass (L)	HP:0001824	Weight loss	6	6.12289e-05	0.00102293	0.0598564	0.952275	0.208514	0.9492	0.997533
PGS001166	Leg fat free mass (L)	HP:0001824	Weight loss	6	0.000266783	0.00101506	0.262824	0.792709	0.21128	0.7865	0.997533
PGS001167	Leg fat-free mass (R)	HP:0001824	Weight loss	6	0.000169315	0.00101395	0.166986	0.867395	0.20954	0.8606	0.997533
PGS001168	Trunk fat free mass	HP:0001824	Weight loss	6	-0.000269614	0.00102968	-0.261842	0.793466	0.211258	0.7929	0.997533
PGS001172	Eosinophill count	HP:0001824	Weight loss	6	0.00250893	0.00102391	2.45034	0.0143442	0.461278	0.0162	0.997533
PGS001174	Cholelithiasis (time-to-event)	HP:0001824	Weight loss	6	7.30343e-05	0.00103441	0.0706048	0.943718	0.208573	0.9455	0.997533
PGS001180	Lung function (FEV1/FVC)	HP:0001824	Weight loss	6	0.000564955	0.001046	0.540108	0.589173	0.22068	0.5813	0.997533
PGS001181	Other hypothyroidism (time-to-event)	HP:0001824	Weight loss	6	-0.000455311	0.00102686	-0.443401	0.657516	0.216665	0.6446	0.997533
PGS001185	Intra-ocular pressure, Goldmann-correlated ¬Æ	HP:0001824	Weight loss	6	-0.000733518	0.00102601	-0.714926	0.474725	0.229943	0.4727	0.997533
PGS001192	Gonarthrosis [arthrosis of knee] (time-to-event)	HP:0001824	Weight loss	6	0.000973437	0.00102476	0.949918	0.342251	0.246454	0.3346	0.997533
PGS001230	Body weight	HP:0001824	Weight loss	6	0.000833206	0.00101434	0.82143	0.411484	0.236849	0.4165	0.997533
PGS001233	Heart rate (AR)	HP:0001824	Weight loss	6	0.000608205	0.00102445	0.59369	0.552776	0.223245	0.5513	0.997533
PGS001234	Left arm mass (predicted)	HP:0001824	Weight loss	6	-8.18598e-05	0.00102588	-0.0797948	0.936407	0.208632	0.9368	0.997533
PGS001235	Right arm mass (predicted)	HP:0001824	Weight loss	6	-8.02647e-05	0.00102211	-0.0785288	0.937414	0.208623	0.9398	0.997533
PGS001236	Lung function (FEV1)	HP:0001824	Weight loss	6	-0.000562267	0.00104636	-0.537355	0.591073	0.220555	0.5943	0.997533
PGS001237	Lung function (FVC)	HP:0001824	Weight loss	6	-0.000725335	0.00103074	-0.703702	0.481687	0.229271	0.4857	0.997533
PGS001243	Ankle spacing width (R)	HP:0001824	Weight loss	6	-0.000497487	0.00102489	-0.485407	0.627433	0.218312	0.6307	0.997533
PGS001250	Calculus of kidney and ureter (time-to-event)	HP:0001824	Weight loss	6	0.000574728	0.00103819	0.553588	0.579913	0.221303	0.5786	0.997533
PGS001251	Other interstitial pulmonary diseases (time-to-event)	HP:0001824	Weight loss	6	-0.00121675	0.00100437	-1.21146	0.225841	0.270303	0.2172	0.997533
PGS001254	Dupuytren's contracture	HP:0001824	Weight loss	6	0.000664119	0.00103944	0.638922	0.522936	0.225599	0.545	0.997533
PGS001255	Otosclerosis (time-to-event)	HP:0001824	Weight loss	6	-0.000118486	0.00102026	-0.116133	0.907557	0.208932	0.9089	0.997533
PGS001257	Childhood sunburn	HP:0001824	Weight loss	6	0.000370059	0.00102807	0.359954	0.718914	0.213834	0.7124	0.997533
PGS001258	Radius fracture	HP:0001824	Weight loss	6	0.00107829	0.00103669	1.04013	0.298388	0.254029	0.3018	0.997533
PGS001259	Hayfever/allergic rhinitis	HP:0001824	Weight loss	6	0.000579585	0.00104175	0.55636	0.578017	0.221433	0.5744	0.997533
PGS001262	Vascular/heart problems diagnosed by doctor Angina	HP:0001824	Weight loss	6	0.000494256	0.00102745	0.481053	0.630523	0.218134	0.6295	0.997533
PGS001263	Atrial flutter	HP:0001824	Weight loss	6	-0.000416842	0.0010503	-0.396879	0.691492	0.215014	0.6955	0.997533
PGS001264	Deep vein thrombosis	HP:0001824	Weight loss	6	5.41409e-05	0.00102219	0.0529657	0.957764	0.208481	0.953	0.997533
PGS001265	Deep vein thrombosis (leg)	HP:0001824	Weight loss	6	-0.00052327	0.00102043	-0.512794	0.608143	0.219466	0.6083	0.997533
PGS001266	Deep vein thrombosis (diagnosed by doctor)	HP:0001824	Weight loss	6	-0.000473484	0.00102136	-0.463582	0.64299	0.217437	0.6325	0.997533
PGS001272	Chronic renal failure (time-to-event)	HP:0001824	Weight loss	6	0.00188569	0.00104648	1.80195	0.0716811	0.345297	0.0676	0.997533
PGS001274	Osteoporosis without pathological fracture (time-to-event)	HP:0001824	Weight loss	6	-0.000913254	0.00102522	-0.890788	0.373134	0.241861	0.3726	0.997533
PGS001275	Other retinal disorders (time-to-event)	HP:0001824	Weight loss	6	-0.000190638	0.00103582	-0.184045	0.853994	0.209793	0.8816	0.997533
PGS001277	PE +/- DVT	HP:0001824	Weight loss	6	0.000128111	0.00101754	0.125902	0.89982	0.209032	0.8985	0.997533
PGS001278	previously: Blood clot in the leg (DVT) or lung	HP:0001824	Weight loss	6	0.000333058	0.00102669	0.324401	0.745663	0.212807	0.7446	0.997533
PGS001279	previously: Blood clot in the lung	HP:0001824	Weight loss	6	-0.000114526	0.00102512	-0.11172	0.911055	0.20889	0.9093	0.997533
PGS001280	PE (time-to-event)	HP:0001824	Weight loss	6	0.000107435	0.00101798	0.105538	0.915958	0.208833	0.9195	0.997533
PGS001281	Migraine	HP:0001824	Weight loss	6	0.000677554	0.00103643	0.653735	0.513346	0.226407	0.5165	0.997533
PGS001282	Migraine (time-to-event)	HP:0001824	Weight loss	6	0.000554487	0.00104844	0.528866	0.596948	0.220173	0.6065	0.997533
PGS001284	Allergic disease (hay fever, allergic rhinitis, or eczema)	HP:0001824	Weight loss	6	-0.000208635	0.00104413	-0.199817	0.841641	0.210049	0.8399	0.997533
PGS001285	Allergic disease (hay fever, rhinitis, or eczema) (diagnosed by doctor)	HP:0001824	Weight loss	6	0.000104689	0.00104377	0.100299	0.920116	0.208787	0.9214	0.997533
PGS001287	Psoriatic arthropathy	HP:0001824	Weight loss	6	-0.0001298	0.00103133	-0.125857	0.899855	0.209032	0.8991	0.997533
PGS001292	Family history of prostate cancer	HP:0001824	Weight loss	6	-0.000515322	0.00104106	-0.494999	0.620646	0.218709	0.621	0.997533
PGS001293	Other diseases of liver (time-to-event)	HP:0001824	Weight loss	6	0.000233824	0.00101484	0.230404	0.817797	0.210604	0.8163	0.997533
PGS001294	Non-insulin-dependent diabetes (time-to-event)	HP:0001824	Weight loss	6	-0.000933414	0.00103329	-0.903339	0.366438	0.242812	0.3679	0.997533
PGS001296	Insulin-dependent diabetes mellitus (time-to-event)	HP:0001824	Weight loss	6	-0.000101093	0.00102282	-0.0988375	0.921276	0.208775	0.9236	0.997533
PGS001298	Obesity (time-to-event)	HP:0001824	Weight loss	6	-0.000169285	0.00102971	-0.1644	0.86943	0.209504	0.8652	0.997533
PGS001301	Malabsorption/coeliac disease	HP:0001824	Weight loss	6	-0.000608642	0.00101429	-0.600069	0.548518	0.223567	0.5481	0.997533
PGS001303	Other cataract (time-to-event)	HP:0001824	Weight loss	6	0.00155666	0.00102375	1.52054	0.128509	0.305906	0.1301	0.997533
PGS001308	Sjogren's syndrome/sicca syndrome	HP:0001824	Weight loss	6	-0.00112842	0.00104467	-1.08016	0.280179	0.257611	0.2757	0.997533
PGS001309	Other rheumatoid arthritis (time-to-event)	HP:0001824	Weight loss	6	-0.000227585	0.00104044	-0.218739	0.826872	0.210383	0.8271	0.997533
PGS001314	Acute myocardial infarction (time-to-event)	HP:0001824	Weight loss	6	-7.08397e-05	0.00102098	-0.0693841	0.94469	0.208566	0.945	0.997533
PGS001317	Vascular/heart problems diagnosed by doctor Heart attack	HP:0001824	Weight loss	6	0.000521744	0.00102679	0.508132	0.611408	0.219265	0.6147	0.997533
PGS001318	Disorders of lipoprotein metabolism and other lipidaemias (time-to-event)	HP:0001824	Weight loss	6	-0.000559601	0.0010163	-0.550627	0.581941	0.221165	0.5766	0.997533
PGS001319	Other metabolic disorders (time-to-event)	HP:0001824	Weight loss	6	0.00146715	0.00101873	1.44017	0.149951	0.295876	0.2009	0.997533
PGS001321	Eye problems/disorders (Glaucoma)	HP:0001824	Weight loss	6	0.000437066	0.00103211	0.423467	0.671993	0.215935	0.6777	0.997533
PGS001324	Family history of high blood pressure	HP:0001824	Weight loss	6	0.00177931	0.00102736	1.73192	0.0834179	0.334874	0.0838	0.997533
PGS001326	Emphysema	HP:0001824	Weight loss	6	0.00100476	0.00103349	0.972203	0.331049	0.248262	0.3295	0.997533
PGS001327	Diabetes	HP:0001824	Weight loss	6	-0.000940819	0.00103821	-0.906189	0.364928	0.243029	0.3751	0.997533
PGS001328	Family history of diabetes	HP:0001824	Weight loss	6	0.000170317	0.00103877	0.163961	0.869776	0.209498	0.8667	0.997533
PGS001329	Unspecified diabetes mellitus (time-to-event)	HP:0001824	Weight loss	6	-0.000558362	0.00103415	-0.539923	0.589301	0.220672	0.588	0.997533
PGS001330	Crohn's disease [regional enteritis] (time-to-event)	HP:0001824	Weight loss	6	-9.01454e-05	0.00105125	-0.0857509	0.931672	0.208673	0.9338	0.997533
PGS001331	Crohns disease	HP:0001824	Weight loss	6	0.000196159	0.00104685	0.18738	0.851379	0.209845	0.8557	0.997533
PGS001333	Chronic obstructive pulmonary disease (algorithmically-defined)	HP:0001824	Weight loss	6	0.000294983	0.00101968	0.289288	0.772386	0.211897	0.7726	0.997533
PGS001334	Other chronic obstructive pulmonary disease (time-to-event)	HP:0001824	Weight loss	6	0.000409578	0.00104017	0.393761	0.693793	0.21491	0.6792	0.997533
PGS001335	Vascular/heart problems diagnosed by doctor High BP	HP:0001824	Weight loss	6	0.00138619	0.00100963	1.37296	0.169894	0.287905	0.1674	0.997533
PGS001337	Family history of breast cancer	HP:0001824	Weight loss	6	-0.0028699	0.00102847	-2.79045	0.00530565	0.536115	0.0048	0.997533
PGS001339	Atrial fibrillation and flutter (time-to-event)	HP:0001824	Weight loss	6	-0.000341982	0.00105797	-0.323244	0.746539	0.212775	0.7461	0.997533
PGS001343	Asthma (algorithmically-defined)	HP:0001824	Weight loss	6	0.00046683	0.00104615	0.446236	0.655467	0.216771	0.665	0.997533
PGS001344	Asthma (diagnosed by doctor)	HP:0001824	Weight loss	6	0.00140284	0.00104276	1.34531	0.178655	0.284735	0.1811	0.997533
PGS001346	Asthma (time-to-event)	HP:0001824	Weight loss	6	0.0011542	0.00103817	1.11177	0.266351	0.260533	0.2656	0.997533
PGS001347	Family history of Alzheimer's/dementia	HP:0001824	Weight loss	6	-0.000139495	0.00106664	-0.13078	0.895961	0.209085	0.8999	0.997533
PGS001350	Fasting glucose	HP:0001824	Weight loss	6	0.00089694	0.00105085	0.85354	0.393446	0.239119	0.4029	0.997533
PGS001351	Fasting insulin	HP:0001824	Weight loss	6	-0.000154729	0.00103294	-0.149794	0.88094	0.20931	0.8826	0.997533
PGS001352	Glycated haemoglobin levels (HbA1c)	HP:0001824	Weight loss	6	-0.00133539	0.00103604	-1.28893	0.197547	0.278473	0.201	0.997533
PGS001358	3mm cylindrical power (R)	HP:0001824	Weight loss	6	6.55719e-05	0.00102575	0.0639258	0.949035	0.208535	0.9467	0.997533
PGS001359	3mm strong meridian (L)	HP:0001824	Weight loss	6	-0.00068784	0.00102772	-0.669289	0.503376	0.227276	0.4981	0.997533
PGS001360	3mm strong meridian (R)	HP:0001824	Weight loss	6	-0.000596329	0.00102607	-0.58118	0.561175	0.222625	0.553	0.997533
PGS001361	3mm strong meridian angle (L)	HP:0001824	Weight loss	6	-0.000610939	0.00104329	-0.585588	0.558208	0.222842	0.5548	0.997533
PGS001362	3mm weak meridian (L)	HP:0001824	Weight loss	6	-0.00013972	0.00102541	-0.136258	0.891629	0.209147	0.8994	0.997533
PGS001363	3mm weak meridian (R)	HP:0001824	Weight loss	6	-0.00027069	0.001031	-0.26255	0.79292	0.211274	0.7899	0.997533
PGS001364	6mm cylindrical power angle (L)	HP:0001824	Weight loss	6	0.00123373	0.0010282	1.19989	0.230302	0.269126	0.2245	0.997533
PGS001365	6mm strong meridian (L)	HP:0001824	Weight loss	6	-0.000332348	0.0010305	-0.32251	0.747095	0.212755	0.747	0.997533
PGS001366	6mm strong meridian (R)	HP:0001824	Weight loss	6	-0.000685453	0.00102838	-0.666534	0.505135	0.227121	0.506	0.997533
PGS001367	6mm weak meridian (L)	HP:0001824	Weight loss	6	-0.000195076	0.00102388	-0.190525	0.848914	0.209896	0.8638	0.997533
PGS001368	6mm weak meridian (R)	HP:0001824	Weight loss	6	-0.000578421	0.00102172	-0.566125	0.571362	0.221896	0.5724	0.997533
PGS001369	Acute appendicitis (time-to-event)	HP:0001824	Weight loss	6	0.000544642	0.00103256	0.527468	0.597918	0.220111	0.5907	0.997533
PGS001370	Age asthma diagnosed	HP:0001824	Weight loss	6	-0.000999776	0.00105174	-0.950596	0.341906	0.246509	0.3403	0.997533
PGS001371	Age diabetes diagnosed	HP:0001824	Weight loss	6	0.000333523	0.00101497	0.328605	0.742484	0.212923	0.7517	0.997533
PGS001372	Age hayfever or allergic rhinitis diagnosed by doctor	HP:0001824	Weight loss	6	0.00215049	0.00102133	2.10558	0.035346	0.395239	0.0348	0.997533
PGS001373	Age started wearing glasses or contact lenses	HP:0001824	Weight loss	6	0.00011834	0.00102605	0.115336	0.908189	0.208924	0.9093	0.997533
PGS001374	Age stopped smoking	HP:0001824	Weight loss	6	0.00152518	0.00103527	1.47323	0.140823	0.299935	0.1329	0.997533
PGS001375	Average heart rate	HP:0001824	Weight loss	6	-0.00055067	0.00103026	-0.534495	0.593049	0.220426	0.5982	0.997533
PGS001376	Average number of times bowels opened per day	HP:0001824	Weight loss	6	0.000322507	0.00104284	0.309259	0.757152	0.212401	0.7549	0.997533
PGS001377	Basophill %	HP:0001824	Weight loss	6	0.000274998	0.00101773	0.270207	0.787025	0.211446	0.7747	0.997533
PGS001378	Basophill count	HP:0001824	Weight loss	6	0.000587788	0.00101249	0.580539	0.561607	0.222593	0.5597	0.997533
PGS001380	Corneal hysteresis (L)	HP:0001824	Weight loss	6	-0.000357695	0.00103483	-0.345655	0.729633	0.213408	0.7324	0.997533
PGS001381	Corneal hysteresis (R)	HP:0001824	Weight loss	6	0.00140047	0.00103777	1.3495	0.177306	0.285211	0.1724	0.997533
PGS001382	Corneal resistance factor (L)	HP:0001824	Weight loss	6	-0.000465718	0.00102179	-0.455787	0.648585	0.217135	0.6571	0.997533
PGS001383	Corneal resistance factor (R)	HP:0001824	Weight loss	6	0.0010938	0.00103348	1.05837	0.289997	0.255644	0.292	0.997533
PGS001384	Degree bothered by feeling tired all the time in the last 3 months	HP:0001824	Weight loss	6	0.000305488	0.00100961	0.30258	0.762236	0.212229	0.7624	0.997533
PGS001385	Degree bothered by headaches in the last 3 months	HP:0001824	Weight loss	6	0.000720225	0.00102763	0.700861	0.483458	0.229102	0.481	0.997533
PGS001387	Degree bothered by urinary frequency/bladder irritability in the last 3 months	HP:0001824	Weight loss	6	-0.000705954	0.00102241	-0.690481	0.48996	0.228493	0.4912	0.997533
PGS001390	Duodenal ulcer (time-to-event)	HP:0001824	Weight loss	6	-0.00161874	0.0010386	-1.55858	0.119228	0.310843	0.126	0.997533
PGS001392	Family history of lung cancer	HP:0001824	Weight loss	6	-0.000961551	0.00101825	-0.944318	0.345103	0.246007	0.3483	0.997533
PGS001393	Father's age at death	HP:0001824	Weight loss	6	-0.000654458	0.00103114	-0.634692	0.525691	0.225372	0.524	0.997533
PGS001395	Frequency of discomfort/pain in abdomen in last 3 months	HP:0001824	Weight loss	6	5.57718e-05	0.00103156	0.0540653	0.956888	0.208486	0.9559	0.997533
PGS001396	Frequency of unenthusiasm / disinterest in last 2 weeks	HP:0001824	Weight loss	6	8.43018e-05	0.00103552	0.08141	0.935123	0.208643	0.9371	0.997533
PGS001397	Frequency of walking for pleasure in last 4 weeks	HP:0001824	Weight loss	6	-0.000760242	0.00103107	-0.73733	0.460995	0.231316	0.4615	0.997533
PGS001398	Friendship satisfaction	HP:0001824	Weight loss	6	-8.53943e-05	0.00105002	-0.0813261	0.935189	0.208642	0.9311	0.997533
PGS001399	GE / gI antigen for Varicella Zoster Virus	HP:0001824	Weight loss	6	-0.000120102	0.00103141	-0.116444	0.90731	0.208935	0.9198	0.997533
PGS001401	Health satisfaction	HP:0001824	Weight loss	6	-0.000424132	0.0010295	-0.41198	0.680392	0.21553	0.6747	0.997533
PGS001403	Heel bone mineral density (BMD) (L)	HP:0001824	Weight loss	6	0.00229595	0.0010463	2.19435	0.0283071	0.411296	0.0276	0.997533
PGS001404	Heel bone mineral density (BMD) (R)	HP:0001824	Weight loss	6	0.00205556	0.00105385	1.95054	0.0512302	0.368774	0.0526	0.997533
PGS001407	HTLV-1 gag antigen for Human T-Lymphotropic Virus 1	HP:0001824	Weight loss	6	-0.00124179	0.00104197	-1.19177	0.233473	0.268307	0.2376	0.997533
PGS001409	Intra-ocular pressure, corneal-compensated (L)	HP:0001824	Weight loss	6	0.00109829	0.00102777	1.06862	0.285349	0.256564	0.2807	0.997533
PGS001410	Intra-ocular pressure, corneal-compensated (R)	HP:0001824	Weight loss	6	-7.77398e-05	0.00105311	-0.0738194	0.94116	0.208593	0.9415	0.997533
PGS001411	Intra-ocular pressure, Goldmann-correlated (L)	HP:0001824	Weight loss	6	0.000294798	0.00103687	0.284314	0.776195	0.211776	0.7787	0.997533
PGS001412	LV ejection fraction	HP:0001824	Weight loss	6	-0.00066186	0.00104227	-0.635016	0.52548	0.225389	0.5263	0.997533
PGS001413	LV stroke volume	HP:0001824	Weight loss	6	0.000691797	0.00103869	0.66603	0.505457	0.227092	0.5065	0.997533
PGS001414	Lymphocyte %	HP:0001824	Weight loss	6	-0.000597088	0.00100708	-0.592891	0.553311	0.223205	0.5496	0.997533
PGS001415	Mean FA in anterior limb of internal capsule on FA skeleton (L)	HP:0001824	Weight loss	6	-0.000925407	0.00102838	-0.899873	0.36828	0.242548	0.373	0.997533
PGS001416	Mean FA in anterior limb of internal capsule on FA skeleton (R)	HP:0001824	Weight loss	6	-0.0009498	0.00105093	-0.903769	0.36621	0.242844	0.3664	0.997533
PGS001417	Mean FA in body of corpus callosum on FA skeleton	HP:0001824	Weight loss	6	0.000877973	0.00104866	0.83723	0.402548	0.237955	0.4048	0.997533
PGS001418	Mean FA in cerebral peduncle on FA skeleton (L)	HP:0001824	Weight loss	6	0.000556667	0.00104126	0.534606	0.592972	0.220431	0.6028	0.997533
PGS001419	Mean FA in cingulum cingulate gyrus on FA skeleton (L)	HP:0001824	Weight loss	6	0.00116168	0.00105665	1.0994	0.271705	0.25938	0.2698	0.997533
PGS001420	Mean FA in cingulum cingulate gyrus on FA skeleton (R)	HP:0001824	Weight loss	6	0.000993809	0.00105986	0.937679	0.348505	0.24548	0.3502	0.997533
PGS001421	Mean FA in cingulum hippocampus on FA skeleton (L)	HP:0001824	Weight loss	6	-0.000805219	0.00103866	-0.775245	0.438272	0.233737	0.4368	0.997533
PGS001422	Mean FA in cingulum hippocampus on FA skeleton (R)	HP:0001824	Weight loss	6	-0.00112078	0.00103757	-1.08019	0.280168	0.257613	0.2773	0.997533
PGS001423	Mean FA in corticospinal tract on FA skeleton (R)	HP:0001824	Weight loss	6	0.000221008	0.00101581	0.217569	0.827784	0.210362	0.8241	0.997533
PGS001424	Mean FA in external capsule on FA skeleton (R)	HP:0001824	Weight loss	6	-0.000308521	0.00103341	-0.298545	0.765313	0.212126	0.7674	0.997533
PGS001425	Mean FA in fornix cres+stria terminalis on FA skeleton (R)	HP:0001824	Weight loss	6	-0.000991668	0.00103865	-0.954762	0.339796	0.246844	0.3415	0.997533
PGS001426	Mean FA in fornix on FA skeleton	HP:0001824	Weight loss	6	0.000241707	0.00103841	0.232766	0.815963	0.210651	0.8138	0.997533
PGS001427	Mean FA in genu of corpus callosum on FA skeleton	HP:0001824	Weight loss	6	0.00124554	0.00106203	1.1728	0.240996	0.266415	0.2423	0.997533
PGS001428	Mean FA in inferior cerebellar peduncle on FA skeleton (R)	HP:0001824	Weight loss	6	-0.000305878	0.00101392	-0.30168	0.762923	0.212206	0.7591	0.997533
PGS001430	Mean FA in posterior limb of internal capsule on FA skeleton (L)	HP:0001824	Weight loss	6	-0.00126086	0.00101931	-1.23697	0.216219	0.272938	0.2094	0.997533
PGS001431	Mean FA in posterior limb of internal capsule on FA skeleton (R)	HP:0001824	Weight loss	6	-0.000441384	0.00103513	-0.426404	0.669852	0.21604	0.6763	0.997533
PGS001432	Mean FA in posterior thalamic radiation on FA skeleton (L)	HP:0001824	Weight loss	6	0.00137087	0.00102631	1.33572	0.181769	0.283651	0.1855	0.997533
PGS001433	Mean FA in posterior thalamic radiation on FA skeleton (R)	HP:0001824	Weight loss	6	0.000897751	0.00104789	0.856719	0.391687	0.239349	0.3927	0.997533
PGS001434	Mean FA in retrolenticular part of internal capsule on FA skeleton (L)	HP:0001824	Weight loss	6	0.00127675	0.00102453	1.24618	0.21282	0.273902	0.2188	0.997533
PGS001435	Mean FA in retrolenticular part of internal capsule on FA skeleton (R)	HP:0001824	Weight loss	6	0.000413922	0.00104077	0.397707	0.690882	0.215042	0.7	0.997533
PGS001436	Mean FA in sagittal stratum on FA skeleton (L)	HP:0001824	Weight loss	6	0.00109666	0.00104293	1.05151	0.29313	0.255034	0.2854	0.997533
PGS001437	Mean FA in sagittal stratum on FA skeleton (R)	HP:0001824	Weight loss	6	0.000965227	0.00104936	0.919827	0.357757	0.24408	0.3553	0.997533
PGS001438	Mean FA in splenium of corpus callosum on FA skeleton	HP:0001824	Weight loss	6	0.000304977	0.00101535	0.300366	0.763925	0.212172	0.7553	0.997533
PGS001439	Mean FA in superior cerebellar peduncle on FA skeleton (L)	HP:0001824	Weight loss	6	0.000638382	0.00102592	0.622254	0.533835	0.224712	0.5286	0.997533
PGS001440	Mean FA in superior cerebellar peduncle on FA skeleton (R)	HP:0001824	Weight loss	6	0.00103389	0.0010289	1.00485	0.315074	0.250985	0.3216	0.997533
PGS001441	Mean FA in superior corona radiata on FA skeleton (L)	HP:0001824	Weight loss	6	0.000494964	0.00104526	0.47353	0.635879	0.217831	0.6422	0.997533
PGS001442	Mean FA in superior corona radiata on FA skeleton (R)	HP:0001824	Weight loss	6	0.000348404	0.00105184	0.331234	0.740497	0.212996	0.7336	0.997533
PGS001443	Mean FA in superior fronto-occipital fasciculus on FA skeleton (L)	HP:0001824	Weight loss	6	-0.00034241	0.00102271	-0.334805	0.737802	0.213096	0.7368	0.997533
PGS001444	Mean FA in superior fronto-occipital fasciculus on FA skeleton (R)	HP:0001824	Weight loss	6	-0.000565262	0.0010188	-0.55483	0.579063	0.221361	0.5672	0.997533
PGS001445	Mean FA in superior longitudinal fasciculus on FA skeleton (L)	HP:0001824	Weight loss	6	-0.00114213	0.00102719	-1.1119	0.266294	0.260546	0.2628	0.997533
PGS001446	Mean FA in superior longitudinal fasciculus on FA skeleton (R)	HP:0001824	Weight loss	6	-0.000250566	0.00103067	-0.243111	0.807941	0.210859	0.8026	0.997533
PGS001447	Mean FA in tapetum on FA skeleton (L)	HP:0001824	Weight loss	6	9.2557e-05	0.00104112	0.0889015	0.929168	0.208696	0.9269	0.997533
PGS001449	Mean FA in uncinate fasciculus on FA skeleton (R)	HP:0001824	Weight loss	6	0.000434275	0.00104931	0.413868	0.679008	0.215596	0.6849	0.997533
PGS001450	Mean ICVF in anterior corona radiata on FA skeleton (L)	HP:0001824	Weight loss	6	-0.000422677	0.00102889	-0.410807	0.681251	0.215489	0.6771	0.997533
PGS001451	Mean ICVF in anterior corona radiata on FA skeleton (R)	HP:0001824	Weight loss	6	-0.00020983	0.00103268	-0.20319	0.839004	0.210106	0.8404	0.997533
PGS001452	Mean ICVF in anterior limb of internal capsule on FA skeleton (L)	HP:0001824	Weight loss	6	0.000162207	0.00104089	0.155835	0.876177	0.209388	0.877	0.997533
PGS001453	Mean ICVF in anterior limb of internal capsule on FA skeleton (R)	HP:0001824	Weight loss	6	-0.00108374	0.00104126	-1.0408	0.298076	0.254088	0.3064	0.997533
PGS001454	Mean ICVF in body of corpus callosum on FA skeleton	HP:0001824	Weight loss	6	-0.000327689	0.00102123	-0.320876	0.748333	0.212711	0.7494	0.997533
PGS001455	Mean ICVF in cerebral peduncle on FA skeleton (L)	HP:0001824	Weight loss	6	-0.000491911	0.00103417	-0.475658	0.634362	0.217916	0.6313	0.997533
PGS001456	Mean ICVF in cerebral peduncle on FA skeleton (R)	HP:0001824	Weight loss	6	-0.000321068	0.00102934	-0.311917	0.755131	0.212471	0.7579	0.997533
PGS001457	Mean ICVF in cingulum cingulate gyrus on FA skeleton (L)	HP:0001824	Weight loss	6	0.000811362	0.00103265	0.785711	0.432115	0.234426	0.4299	0.997533
PGS001458	Mean ICVF in cingulum cingulate gyrus on FA skeleton (R)	HP:0001824	Weight loss	6	0.00132965	0.00103352	1.28653	0.198385	0.278211	0.1951	0.997533
PGS001459	Mean ICVF in cingulum hippocampus on FA skeleton (L)	HP:0001824	Weight loss	6	0.000495381	0.00101832	0.48647	0.626679	0.218356	0.6273	0.997533
PGS001460	Mean ICVF in cingulum hippocampus on FA skeleton (R)	HP:0001824	Weight loss	6	0.000628519	0.00102312	0.614313	0.539067	0.224297	0.5274	0.997533
PGS001461	Mean ICVF in external capsule on FA skeleton (L)	HP:0001824	Weight loss	6	0.000994014	0.00102104	0.973533	0.330388	0.248371	0.3398	0.997533
PGS001462	Mean ICVF in external capsule on FA skeleton (R)	HP:0001824	Weight loss	6	-0.000489515	0.00102037	-0.479741	0.631456	0.218081	0.6344	0.997533
PGS001463	Mean ICVF in fornix cres+stria terminalis on FA skeleton (L)	HP:0001824	Weight loss	6	0.000928087	0.00102331	0.906947	0.364527	0.243087	0.36	0.997533
PGS001464	Mean ICVF in fornix cres+stria terminalis on FA skeleton (R)	HP:0001824	Weight loss	6	0.000207183	0.00102789	0.201561	0.840277	0.210078	0.8417	0.997533
PGS001465	Mean ICVF in fornix on FA skeleton	HP:0001824	Weight loss	6	-0.000652876	0.00102515	-0.636862	0.524276	0.225488	0.525	0.997533
PGS001466	Mean ICVF in genu of corpus callosum on FA skeleton	HP:0001824	Weight loss	6	0.000572095	0.0010274	0.556835	0.577693	0.221455	0.5833	0.997533
PGS001467	Mean ICVF in inferior cerebellar peduncle on FA skeleton (L)	HP:0001824	Weight loss	6	-0.000516163	0.00102958	-0.501332	0.616184	0.218975	0.6133	0.997533
PGS001468	Mean ICVF in inferior cerebellar peduncle on FA skeleton (R)	HP:0001824	Weight loss	6	-0.000448696	0.00102279	-0.4387	0.660919	0.21649	0.6643	0.997533
PGS001469	Mean ICVF in medial lemniscus on FA skeleton (L)	HP:0001824	Weight loss	6	-0.000285858	0.00103767	-0.275481	0.782971	0.211567	0.7834	0.997533
PGS001471	Mean ICVF in middle cerebellar peduncle on FA skeleton	HP:0001824	Weight loss	6	-0.00150895	0.00102323	-1.4747	0.140427	0.300118	0.138	0.997533
PGS001472	Mean ICVF in posterior corona radiata on FA skeleton (L)	HP:0001824	Weight loss	6	-0.000305682	0.00103935	-0.294109	0.768701	0.212015	0.7645	0.997533
PGS001473	Mean ICVF in posterior corona radiata on FA skeleton (R)	HP:0001824	Weight loss	6	-0.000192554	0.0010278	-0.187346	0.851405	0.209845	0.8528	0.997533
PGS001474	Mean ICVF in posterior limb of internal capsule on FA skeleton (L)	HP:0001824	Weight loss	6	-0.000224178	0.00102736	-0.218208	0.827286	0.210373	0.8311	0.997533
PGS001475	Mean ICVF in posterior limb of internal capsule on FA skeleton (R)	HP:0001824	Weight loss	6	-0.000472559	0.00102695	-0.46016	0.645444	0.217304	0.6494	0.997533
PGS001476	Mean ICVF in posterior thalamic radiation on FA skeleton (L)	HP:0001824	Weight loss	6	0.000350917	0.00103806	0.33805	0.735355	0.213188	0.7331	0.997533
PGS001477	Mean ICVF in posterior thalamic radiation on FA skeleton (R)	HP:0001824	Weight loss	6	-0.000625822	0.00102426	-0.610999	0.541259	0.224126	0.5532	0.997533
PGS001478	Mean ICVF in retrolenticular part of internal capsule on FA skeleton (L)	HP:0001824	Weight loss	6	0.000115759	0.0010415	0.111146	0.91151	0.208884	0.9088	0.997533
PGS001480	Mean ICVF in sagittal stratum on FA skeleton (L)	HP:0001824	Weight loss	6	0.00039754	0.00103668	0.383474	0.701403	0.214572	0.7032	0.997533
PGS001481	Mean ICVF in sagittal stratum on FA skeleton (R)	HP:0001824	Weight loss	6	0.00113126	0.00103624	1.0917	0.275077	0.258668	0.2759	0.997533
PGS001482	Mean ICVF in superior cerebellar peduncle on FA skeleton (L)	HP:0001824	Weight loss	6	0.000567112	0.0010339	0.548516	0.583389	0.221067	0.5811	0.997533
PGS001484	Mean ICVF in superior corona radiata on FA skeleton (L)	HP:0001824	Weight loss	6	-0.00121202	0.00102177	-1.18619	0.235665	0.267748	0.2317	0.997533
PGS001485	Mean ICVF in superior corona radiata on FA skeleton (R)	HP:0001824	Weight loss	6	-0.000787276	0.00101848	-0.772988	0.439607	0.233589	0.4268	0.997533
PGS001486	Mean ICVF in superior fronto-occipital fasciculus on FA skeleton (L)	HP:0001824	Weight loss	6	0.000446162	0.00102858	0.433765	0.664498	0.216308	0.6638	0.997533
PGS001487	Mean ICVF in superior fronto-occipital fasciculus on FA skeleton (R)	HP:0001824	Weight loss	6	-0.00117923	0.0010148	-1.16203	0.245341	0.265354	0.2436	0.997533
PGS001488	Mean ICVF in superior longitudinal fasciculus on FA skeleton (L)	HP:0001824	Weight loss	6	-0.000951258	0.00103791	-0.916512	0.359492	0.243823	0.3648	0.997533
PGS001489	Mean ICVF in superior longitudinal fasciculus on FA skeleton (R)	HP:0001824	Weight loss	6	-0.00106206	0.00103782	-1.02335	0.306245	0.252569	0.3075	0.997533
PGS001490	Mean ICVF in tapetum on FA skeleton (L)	HP:0001824	Weight loss	6	0.000347803	0.0010205	0.340816	0.733272	0.213268	0.7345	0.997533
PGS001491	Mean ICVF in uncinate fasciculus on FA skeleton (L)	HP:0001824	Weight loss	6	0.000623026	0.00102737	0.606427	0.54429	0.223891	0.5418	0.997533
PGS001492	Mean ICVF in uncinate fasciculus on FA skeleton (R)	HP:0001824	Weight loss	6	-0.000337629	0.0010271	-0.32872	0.742396	0.212926	0.7326	0.997533
PGS001493	Mean ISOVF in anterior corona radiata on FA skeleton (L)	HP:0001824	Weight loss	6	-0.000606516	0.00104371	-0.581114	0.561219	0.222622	0.5543	0.997533
PGS001494	Mean ISOVF in anterior corona radiata on FA skeleton (R)	HP:0001824	Weight loss	6	0.000109108	0.00103691	0.105225	0.916206	0.20883	0.9194	0.997533
PGS001495	Mean ISOVF in body of corpus callosum on FA skeleton	HP:0001824	Weight loss	6	0.000592254	0.00106526	0.55597	0.578284	0.221414	0.5736	0.997533
PGS001496	Mean ISOVF in cingulum cingulate gyrus on FA skeleton (L)	HP:0001824	Weight loss	6	0.000468457	0.00104711	0.447381	0.654641	0.216814	0.6524	0.997533
PGS001497	Mean ISOVF in cingulum cingulate gyrus on FA skeleton (R)	HP:0001824	Weight loss	6	0.000235852	0.00103987	0.226809	0.820592	0.210535	0.82	0.997533
PGS001498	Mean ISOVF in external capsule on FA skeleton (L)	HP:0001824	Weight loss	6	-0.000125755	0.00101375	-0.124049	0.901287	0.209012	0.9025	0.997533
PGS001499	Mean ISOVF in fornix on FA skeleton	HP:0001824	Weight loss	6	-6.503e-05	0.00103674	-0.0627254	0.94999	0.208529	0.9502	0.997533
PGS001500	Mean ISOVF in posterior corona radiata on FA skeleton (L)	HP:0001824	Weight loss	6	0.000952629	0.00100956	0.943607	0.345467	0.24595	0.3508	0.997533
PGS001501	Mean ISOVF in posterior thalamic radiation on FA skeleton (L)	HP:0001824	Weight loss	6	-0.00123584	0.00103409	-1.1951	0.232169	0.268642	0.2288	0.997533
PGS001502	Mean ISOVF in sagittal stratum on FA skeleton (L)	HP:0001824	Weight loss	6	0.000190748	0.00103831	0.18371	0.854257	0.209788	0.8583	0.997533
PGS001503	Mean ISOVF in sagittal stratum on FA skeleton (R)	HP:0001824	Weight loss	6	0.000369749	0.00101939	0.362715	0.71685	0.213918	0.7206	0.997533
PGS001504	Mean ISOVF in superior cerebellar peduncle on FA skeleton (R)	HP:0001824	Weight loss	6	-0.000744799	0.00103432	-0.720087	0.471543	0.230255	0.4685	0.997533
PGS001505	Mean ISOVF in superior corona radiata on FA skeleton (L)	HP:0001824	Weight loss	6	0.00113552	0.00103738	1.09461	0.2738	0.258936	0.2704	0.997533
PGS001506	Mean ISOVF in superior corona radiata on FA skeleton (R)	HP:0001824	Weight loss	6	0.000507878	0.00104927	0.484029	0.62841	0.218256	0.6285	0.997533
PGS001507	Median T2star in caudate (L)	HP:0001824	Weight loss	6	0.000625322	0.00103454	0.604443	0.545607	0.223789	0.5512	0.997533
PGS001508	Median T2star in caudate (R)	HP:0001824	Weight loss	6	-0.000335641	0.00103827	-0.323269	0.74652	0.212776	0.7484	0.997533
PGS001509	Median T2star in pallidum (L)	HP:0001824	Weight loss	6	-0.000983187	0.00102563	-0.958614	0.337851	0.247155	0.3441	0.997533
PGS001510	Median T2star in pallidum (R)	HP:0001824	Weight loss	6	-0.000705421	0.00101996	-0.691618	0.489245	0.228559	0.4826	0.997533
PGS001511	Median T2star in putamen (L)	HP:0001824	Weight loss	6	0.0001741	0.00104338	0.166862	0.867493	0.209538	0.8694	0.997533
PGS001512	Median T2star in putamen (R)	HP:0001824	Weight loss	6	0.00061322	0.00103555	0.592169	0.553794	0.223169	0.5561	0.997533
PGS001513	Median T2star in thalamus (R)	HP:0001824	Weight loss	6	0.000270522	0.00103018	0.262598	0.792883	0.211275	0.7848	0.997533
PGS001514	Non-cancer illness year/age first occurred	HP:0001824	Weight loss	6	-0.00152497	0.00103624	-1.47164	0.14125	0.299739	0.1421	0.997533
PGS001516	Other diseases of intestine (time-to-event)	HP:0001824	Weight loss	6	0.000520489	0.00106124	0.490452	0.62386	0.21852	0.6234	0.997533
PGS001519	Position of pulse wave notch	HP:0001824	Weight loss	6	0.000221585	0.00102843	0.215461	0.829427	0.210323	0.8279	0.997533
PGS001520	Position of the pulse wave peak	HP:0001824	Weight loss	6	-0.000563152	0.00103442	-0.544411	0.58621	0.220877	0.5706	0.997533
PGS001522	Psoriatic and enteropathic arthropathies (time-to-event)	HP:0001824	Weight loss	6	-0.00028757	0.00101616	-0.282998	0.777203	0.211745	0.7762	0.997533
PGS001530	Speed of sound through heel (L)	HP:0001824	Weight loss	6	0.00246418	0.00104365	2.36111	0.018301	0.443237	0.0193	0.997533
