## Supplemental Tables for "Complex trait associations in rare diseases and impacts on Mendelian variant interpretation" (part 84 of 96)

### Sheet: TableS2 (continued)
prs_id	prs_desc	hpo_id	hpo_desc	case_n	coef	std_err	z_val	p_val	r_sq	emp_p	fdr
PGS001531	Speed of sound through heel (R)	HP:0001824	Weight loss	6	0.00203942	0.0010456	1.95049	0.0512361	0.368766	0.0482	0.997533
PGS001533	Tinnitus severity	HP:0001824	Weight loss	6	0.000675277	0.00104612	0.645507	0.518661	0.225956	0.5187	0.997533
PGS001534	Total Volume of white matter hyperintensities (from T1 and T2 FLAIR images)	HP:0001824	Weight loss	6	0.000575816	0.00104902	0.54891	0.583119	0.221085	0.5805	0.997533
PGS001536	Vitiligo (time-to-event)	HP:0001824	Weight loss	6	-0.00221629	0.00103405	-2.14332	0.0321891	0.401985	0.0336	0.997533
PGS001537	Volume of accumbens (L)	HP:0001824	Weight loss	6	0.00125773	0.00102609	1.22575	0.220414	0.271772	0.2162	0.997533
PGS001538	Volume of accumbens (R)	HP:0001824	Weight loss	6	-0.000100434	0.00101376	-0.0990706	0.921091	0.208777	0.9189	0.997533
PGS001539	Volume of brain stem + 4th ventricle	HP:0001824	Weight loss	6	-0.000233562	0.00101223	-0.230741	0.817536	0.210611	0.8193	0.997533
PGS001540	Volume of brain, grey+white matter	HP:0001824	Weight loss	6	-0.000630616	0.0010123	-0.622953	0.533375	0.224748	0.5263	0.997533
PGS001541	Volume of brain, grey+white matter (normalised for head size)	HP:0001824	Weight loss	6	-0.000217289	0.00103534	-0.209871	0.833787	0.210223	0.8357	0.997533
PGS001542	Volume of caudate (L)	HP:0001824	Weight loss	6	0.00055051	0.00103662	0.53106	0.595427	0.220271	0.5958	0.997533
PGS001543	Volume of caudate (R)	HP:0001824	Weight loss	6	0.000722327	0.00104104	0.693848	0.487845	0.228689	0.4884	0.997533
PGS001544	Volume of grey matter	HP:0001824	Weight loss	6	-0.00060197	0.00101621	-0.592368	0.553661	0.223179	0.5558	0.997533
PGS001545	Volume of grey matter (normalised for head size)	HP:0001824	Weight loss	6	-0.000374023	0.00102429	-0.365152	0.71503	0.213993	0.7199	0.997533
PGS001546	Volume of grey matter in Amygdala (L)	HP:0001824	Weight loss	6	0.000627481	0.00100946	0.621598	0.534266	0.224677	0.5372	0.997533
PGS001547	Volume of grey matter in Brain-Stem	HP:0001824	Weight loss	6	-0.000520185	0.00103834	-0.500979	0.616432	0.218961	0.6105	0.997533
PGS001549	Volume of grey matter in Central Opercular Cortex (R)	HP:0001824	Weight loss	6	0.000507472	0.0010295	0.492931	0.622107	0.218623	0.6203	0.997533
PGS001550	Volume of grey matter in Cingulate Gyrus, anterior division (L)	HP:0001824	Weight loss	6	-0.00120076	0.0010292	-1.1667	0.243451	0.265813	0.2482	0.997533
PGS001551	Volume of grey matter in Cingulate Gyrus, anterior division (R)	HP:0001824	Weight loss	6	-0.000422704	0.00101215	-0.417632	0.676254	0.215728	0.6779	0.997533
PGS001552	Volume of grey matter in Cingulate Gyrus, posterior division (R)	HP:0001824	Weight loss	6	0.000176045	0.00101872	0.17281	0.862815	0.209624	0.8628	0.997533
PGS001553	Volume of grey matter in Crus I Cerebellum (R)	HP:0001824	Weight loss	6	-0.000588573	0.00103174	-0.570467	0.568415	0.222104	0.5738	0.997533
PGS001554	Volume of grey matter in Crus II Cerebellum (L)	HP:0001824	Weight loss	6	-0.000401951	0.00103569	-0.388098	0.697978	0.214723	0.6971	0.997533
PGS001555	Volume of grey matter in Crus II Cerebellum (R)	HP:0001824	Weight loss	6	-0.000117575	0.00107035	-0.109847	0.91254	0.208872	0.9123	0.997533
PGS001556	Volume of grey matter in Cuneal Cortex (R)	HP:0001824	Weight loss	6	-0.000120496	0.00103412	-0.11652	0.90725	0.208936	0.9063	0.997533
PGS001557	Volume of grey matter in Frontal Operculum Cortex (L)	HP:0001824	Weight loss	6	0.000568947	0.00103154	0.55155	0.581309	0.221208	0.5839	0.997533
PGS001558	Volume of grey matter in Frontal Orbital Cortex (L)	HP:0001824	Weight loss	6	0.000573882	0.00102149	0.561809	0.574299	0.22169	0.5783	0.997533
PGS001559	Volume of grey matter in Frontal Orbital Cortex (R)	HP:0001824	Weight loss	6	0.000667507	0.00102627	0.650418	0.515486	0.226225	0.5112	0.997533
PGS001560	Volume of grey matter in Frontal Pole (L)	HP:0001824	Weight loss	6	0.000463107	0.00103359	0.448058	0.654152	0.21684	0.6549	0.997533
PGS001561	Volume of grey matter in Heschl's Gyrus (includes H1 and H2) (L)	HP:0001824	Weight loss	6	0.00094616	0.0010131	0.933923	0.350439	0.245183	0.3534	0.997533
PGS001562	Volume of grey matter in Heschl's Gyrus (includes H1 and H2) (R)	HP:0001824	Weight loss	6	0.00138373	0.00103268	1.33994	0.180394	0.284127	0.184	0.997533
PGS001563	Volume of grey matter in Hippocampus (L)	HP:0001824	Weight loss	6	-0.00042462	0.00103776	-0.409168	0.682453	0.215432	0.6814	0.997533
PGS001564	Volume of grey matter in Hippocampus (R)	HP:0001824	Weight loss	6	-0.00129061	0.00104238	-1.23813	0.215789	0.273059	0.2125	0.997533
PGS001565	Volume of grey matter in I-IV Cerebellum (L)	HP:0001824	Weight loss	6	-0.000440696	0.00104363	-0.422272	0.672865	0.215892	0.6742	0.997533
PGS001566	Volume of grey matter in I-IV Cerebellum (R)	HP:0001824	Weight loss	6	0.000743498	0.00102937	0.722283	0.470192	0.230389	0.4671	0.997533
PGS001568	Volume of grey matter in Inferior Temporal Gyrus, posterior division (L)	HP:0001824	Weight loss	6	0.00211241	0.00102699	2.0569	0.039805	0.386714	0.0364	0.997533
PGS001570	Volume of grey matter in Insular Cortex (R)	HP:0001824	Weight loss	6	-0.00105776	0.00103396	-1.02301	0.306405	0.25254	0.2992	0.997533
PGS001571	Volume of grey matter in Intracalcarine Cortex (L)	HP:0001824	Weight loss	6	-0.00251798	0.00105831	-2.37924	0.0174275	0.446848	0.0186	0.997533
PGS001572	Volume of grey matter in IX Cerebellum (L)	HP:0001824	Weight loss	6	0.000531638	0.00101744	0.522528	0.601352	0.219892	0.6035	0.997533
PGS001574	Volume of grey matter in Lateral Occipital Cortex, inferior division (R)	HP:0001824	Weight loss	6	0.000148366	0.00103379	0.143516	0.885895	0.209232	0.8859	0.997533
PGS001575	Volume of grey matter in Lateral Occipital Cortex, superior division (R)	HP:0001824	Weight loss	6	0.000836569	0.00103049	0.811815	0.416979	0.236187	0.4167	0.997533
PGS001576	Volume of grey matter in Lingual Gyrus (R)	HP:0001824	Weight loss	6	-0.00104627	0.00103749	-1.00847	0.313333	0.251293	0.3155	0.997533
PGS001577	Volume of grey matter in Middle Frontal Gyrus (L)	HP:0001824	Weight loss	6	-0.000423573	0.00103952	-0.40747	0.6837	0.215374	0.6943	0.997533
PGS001578	Volume of grey matter in Middle Frontal Gyrus (R)	HP:0001824	Weight loss	6	-0.000886718	0.00104089	-0.851881	0.394367	0.239	0.3918	0.997533
PGS001579	Volume of grey matter in Middle Temporal Gyrus, posterior division (R)	HP:0001824	Weight loss	6	-0.00047567	0.00104326	-0.455946	0.64847	0.217141	0.656	0.997533
PGS001580	Volume of grey matter in Occipital Fusiform Gyrus (L)	HP:0001824	Weight loss	6	-0.000335187	0.0010418	-0.321739	0.747679	0.212734	0.7461	0.997533
PGS001581	Volume of grey matter in Occipital Pole (R)	HP:0001824	Weight loss	6	-0.001522	0.00103483	-1.47078	0.141484	0.299632	0.136	0.997533
PGS001582	Volume of grey matter in Paracingulate Gyrus (R)	HP:0001824	Weight loss	6	0.00132945	0.00102355	1.29886	0.194118	0.279556	0.1965	0.997533
PGS001583	Volume of grey matter in Parahippocampal Gyrus, anterior division (L)	HP:0001824	Weight loss	6	-0.000702308	0.00102757	-0.683465	0.49438	0.228086	0.4808	0.997533
PGS001584	Volume of grey matter in Parahippocampal Gyrus, anterior division (R)	HP:0001824	Weight loss	6	-0.00103768	0.00103472	-1.00285	0.316034	0.250816	0.3207	0.997533
PGS001585	Volume of grey matter in Parahippocampal Gyrus, posterior division (L)	HP:0001824	Weight loss	6	0.000294738	0.00101594	0.290113	0.771755	0.211917	0.7689	0.997533
PGS001586	Volume of grey matter in Parahippocampal Gyrus, posterior division (R)	HP:0001824	Weight loss	6	0.00108209	0.00104553	1.03496	0.300792	0.253577	0.3089	0.997533
PGS001587	Volume of grey matter in Planum Polare (L)	HP:0001824	Weight loss	6	-0.000381706	0.00102407	-0.372736	0.709378	0.214229	0.7108	0.997533
PGS001588	Volume of grey matter in Planum Polare (R)	HP:0001824	Weight loss	6	0.00115591	0.00104968	1.1012	0.270921	0.259547	0.2744	0.997533
PGS001589	Volume of grey matter in Planum Temporale (L)	HP:0001824	Weight loss	6	-0.000336323	0.00103011	-0.326493	0.74408	0.212864	0.7478	0.997533
PGS001590	Volume of grey matter in Precentral Gyrus (L)	HP:0001824	Weight loss	6	-0.00148196	0.00102439	-1.44668	0.148119	0.296668	0.1484	0.997533
PGS001591	Volume of grey matter in Precentral Gyrus (R)	HP:0001824	Weight loss	6	-0.00135006	0.0010101	-1.33656	0.181494	0.283746	0.1856	0.997533
PGS001592	Volume of grey matter in Precuneous Cortex (L)	HP:0001824	Weight loss	6	-0.000378083	0.00100641	-0.375674	0.707193	0.214322	0.707	0.997533
PGS001593	Volume of grey matter in Putamen (L)	HP:0001824	Weight loss	6	0.000815475	0.00102065	0.798978	0.424383	0.235314	0.4106	0.997533
PGS001594	Volume of grey matter in Putamen (R)	HP:0001824	Weight loss	6	0.00133209	0.00103561	1.28629	0.198468	0.278186	0.187	0.997533
PGS001595	Volume of grey matter in Subcallosal Cortex (L)	HP:0001824	Weight loss	6	-0.000238741	0.00101746	-0.234645	0.814505	0.210688	0.8111	0.997533
PGS001596	Volume of grey matter in Subcallosal Cortex (R)	HP:0001824	Weight loss	6	-0.000641469	0.00103187	-0.621656	0.534228	0.22468	0.5382	0.997533
PGS001597	Volume of grey matter in Superior Frontal Gyrus (L)	HP:0001824	Weight loss	6	-0.000252146	0.00100402	-0.251137	0.80173	0.211026	0.7953	0.997533
PGS001598	Volume of grey matter in Superior Frontal Gyrus (R)	HP:0001824	Weight loss	6	-8.95352e-05	0.00102616	-0.0872525	0.930478	0.208684	0.9306	0.997533
PGS001599	Volume of grey matter in Superior Temporal Gyrus, anterior division (L)	HP:0001824	Weight loss	6	-0.000222305	0.00102284	-0.217341	0.827961	0.210357	0.8287	0.997533
PGS001600	Volume of grey matter in Superior Temporal Gyrus, posterior division (L)	HP:0001824	Weight loss	6	-0.000131474	0.00102398	-0.128395	0.897847	0.209059	0.8923	0.997533
PGS001601	Volume of grey matter in Supracalcarine Cortex (L)	HP:0001824	Weight loss	6	-0.000552261	0.00105409	-0.523923	0.600382	0.219953	0.5997	0.997533
PGS001602	Volume of grey matter in Supracalcarine Cortex (R)	HP:0001824	Weight loss	6	-0.000902895	0.00103883	-0.869144	0.384856	0.240254	0.3886	0.997533
PGS001603	Volume of grey matter in Temporal Fusiform Cortex, anterior division (L)	HP:0001824	Weight loss	6	0.000689006	0.00103543	0.665432	0.505839	0.227059	0.5101	0.997533
PGS001604	Volume of grey matter in Temporal Fusiform Cortex, posterior division (L)	HP:0001824	Weight loss	6	-0.000194959	0.00102844	-0.189567	0.849664	0.20988	0.8496	0.997533
PGS001605	Volume of grey matter in Temporal Fusiform Cortex, posterior division (R)	HP:0001824	Weight loss	6	-0.000610373	0.00103531	-0.589555	0.555545	0.223039	0.5498	0.997533
PGS001606	Volume of grey matter in Temporal Pole (L)	HP:0001824	Weight loss	6	-0.00182543	0.00103321	-1.76676	0.0773977	0.340008	0.0797	0.997533
PGS001607	Volume of grey matter in Temporal Pole (R)	HP:0001824	Weight loss	6	-0.000633798	0.00102857	-0.616192	0.537827	0.224395	0.5308	0.997533
PGS001609	Volume of grey matter in Thalamus (R)	HP:0001824	Weight loss	6	0.000434995	0.00102819	0.42307	0.672282	0.215921	0.6726	0.997533
PGS001610	Volume of grey matter in V Cerebellum (L)	HP:0001824	Weight loss	6	0.000151242	0.00104393	0.144878	0.88482	0.209249	0.8837	0.997533
PGS001611	Volume of grey matter in V Cerebellum (R)	HP:0001824	Weight loss	6	0.00199236	0.00102517	1.94345	0.0520801	0.367613	0.0524	0.997533
PGS001612	Volume of grey matter in Ventral Striatum (L)	HP:0001824	Weight loss	6	-0.000354239	0.00101381	-0.349414	0.726809	0.213518	0.726	0.997533
PGS001613	Volume of grey matter in Ventral Striatum (R)	HP:0001824	Weight loss	6	-0.000347394	0.00101052	-0.343776	0.731045	0.213353	0.7343	0.997533
PGS001614	Volume of grey matter in Vermis Crus II Cerebellum	HP:0001824	Weight loss	6	-0.000949411	0.00104228	-0.910899	0.362441	0.243391	0.3612	0.997533
PGS001615	Volume of grey matter in Vermis IX Cerebellum	HP:0001824	Weight loss	6	-0.000427852	0.00101759	-0.420454	0.674192	0.215828	0.6738	0.997533
PGS001616	Volume of grey matter in Vermis VI Cerebellum	HP:0001824	Weight loss	6	0.00106368	0.00103377	1.02892	0.303621	0.253051	0.3011	0.997533
PGS001617	Volume of grey matter in Vermis VIIb Cerebellum	HP:0001824	Weight loss	6	-0.000703109	0.00105391	-0.667144	0.504745	0.227155	0.5125	0.997533
PGS001618	Volume of grey matter in Vermis VIIIa Cerebellum	HP:0001824	Weight loss	6	-0.00151776	0.00104317	-1.45494	0.145818	0.297679	0.1433	0.997533
PGS001619	Volume of grey matter in Vermis VIIIb Cerebellum	HP:0001824	Weight loss	6	-0.00128574	0.00103484	-1.24244	0.214196	0.27351	0.2163	0.997533
PGS001620	Volume of grey matter in Vermis X Cerebellum	HP:0001824	Weight loss	6	-0.000902146	0.00100664	-0.896194	0.37024	0.242269	0.375	0.997533
PGS001622	Volume of grey matter in VI Cerebellum (R)	HP:0001824	Weight loss	6	0.000166499	0.001034	0.161025	0.872088	0.209458	0.876	0.997533
PGS001623	Volume of grey matter in VIIb Cerebellum (L)	HP:0001824	Weight loss	6	6.00554e-05	0.00103098	0.058251	0.953554	0.208506	0.9518	0.997533
PGS001624	Volume of grey matter in VIIb Cerebellum (R)	HP:0001824	Weight loss	6	0.000521883	0.00104616	0.498854	0.617929	0.218871	0.6207	0.997533
PGS001625	Volume of grey matter in VIIIa Cerebellum (L)	HP:0001824	Weight loss	6	-0.000277215	0.00102955	-0.269259	0.787754	0.211424	0.7929	0.997533
PGS001626	Volume of grey matter in VIIIa Cerebellum (R)	HP:0001824	Weight loss	6	-0.000377135	0.00102429	-0.36819	0.712764	0.214087	0.7125	0.997533
PGS001627	Volume of grey matter in VIIIb Cerebellum (L)	HP:0001824	Weight loss	6	0.000233765	0.00102643	0.227746	0.819864	0.210553	0.8167	0.997533
PGS001628	Volume of grey matter in VIIIb Cerebellum (R)	HP:0001824	Weight loss	6	-0.000298231	0.00104679	-0.2849	0.775745	0.21179	0.7765	0.997533
PGS001629	Volume of grey matter in X Cerebellum (R)	HP:0001824	Weight loss	6	0.00140222	0.00103463	1.35528	0.175458	0.28587	0.1699	0.997533
PGS001630	Volume of hippocampus (L)	HP:0001824	Weight loss	6	0.000517892	0.00103468	0.500534	0.616746	0.218942	0.6131	0.997533
PGS001631	Volume of pallidum (L)	HP:0001824	Weight loss	6	0.000208535	0.00102214	0.204018	0.838357	0.21012	0.8397	0.997533
PGS001632	Volume of pallidum (R)	HP:0001824	Weight loss	6	-0.0001842	0.00102399	-0.179884	0.857259	0.209729	0.8518	0.997533
PGS001633	Volume of peripheral cortical grey matter	HP:0001824	Weight loss	6	-0.00052919	0.00100695	-0.525537	0.599259	0.220025	0.5974	0.997533
PGS001635	Volume of putamen (L)	HP:0001824	Weight loss	6	0.00079112	0.00102171	0.774309	0.438825	0.233676	0.4347	0.997533
PGS001636	Volume of putamen (R)	HP:0001824	Weight loss	6	0.00146126	0.000998353	1.46367	0.143418	0.298752	0.1449	0.997533
PGS001637	Volume of thalamus (L)	HP:0001824	Weight loss	6	0.000381416	0.00103768	0.367568	0.713228	0.214068	0.7166	0.997533
PGS001638	Volume of thalamus (R)	HP:0001824	Weight loss	6	0.000555322	0.00104359	0.532127	0.594688	0.220319	0.6096	0.997533
PGS001639	Volume of ventricular cerebrospinal fluid	HP:0001824	Weight loss	6	-0.000841847	0.00102932	-0.817866	0.413516	0.236603	0.412	0.997533
PGS001640	Volume of white matter	HP:0001824	Weight loss	6	-0.000961634	0.00101976	-0.942997	0.345779	0.245902	0.3486	0.997533
PGS001641	Volume of white matter (normalised for head size)	HP:0001824	Weight loss	6	-0.00134539	0.00104406	-1.28861	0.19766	0.278437	0.2	0.997533
PGS001642	Volumetric scaling from T1 head image to standard space	HP:0001824	Weight loss	6	-8.44226e-05	0.00101509	-0.0831675	0.933725	0.208655	0.933	0.997533
PGS001643	WA FA in tract acoustic radiation (L)	HP:0001824	Weight loss	6	0.00207266	0.00103793	1.99692	0.0459477	0.376482	0.0486	0.997533
PGS001644	WA FA in tract acoustic radiation (R)	HP:0001824	Weight loss	6	0.00109975	0.00103902	1.05845	0.289957	0.255652	0.2891	0.997533
PGS001645	WA FA in tract anterior thalamic radiation (L)	HP:0001824	Weight loss	6	0.000857195	0.0010157	0.843942	0.398787	0.238432	0.4023	0.997533
PGS001646	WA FA in tract anterior thalamic radiation (R)	HP:0001824	Weight loss	6	0.000282542	0.00103801	0.272195	0.785496	0.211491	0.7911	0.997533
PGS001647	WA FA in tract cingulate gyrus part of cingulum (L)	HP:0001824	Weight loss	6	0.00108333	0.001032	1.04974	0.293946	0.254877	0.2924	0.997533
PGS001648	WA FA in tract cingulate gyrus part of cingulum (R)	HP:0001824	Weight loss	6	0.0022191	0.00103411	2.14591	0.0319816	0.402453	0.0295	0.997533
PGS001649	WA FA in tract corticospinal tract (R)	HP:0001824	Weight loss	6	0.000460452	0.00105262	0.437434	0.661836	0.216443	0.6589	0.997533
PGS001650	WA FA in tract forceps major	HP:0001824	Weight loss	6	0.00170309	0.00102625	1.65953	0.0971424	0.324531	0.1011	0.997533
PGS001651	WA FA in tract forceps minor	HP:0001824	Weight loss	6	0.000952621	0.0010345	0.920852	0.357221	0.24416	0.353	0.997533
PGS001652	WA FA in tract inferior fronto-occipital fasciculus (L)	HP:0001824	Weight loss	6	0.00147724	0.00101887	1.44988	0.147224	0.297059	0.1436	0.997533
PGS001653	WA FA in tract inferior fronto-occipital fasciculus (R)	HP:0001824	Weight loss	6	0.000605605	0.00104487	0.579599	0.56224	0.222547	0.5756	0.997533
PGS001654	WA FA in tract inferior longitudinal fasciculus (L)	HP:0001824	Weight loss	6	0.00178384	0.00101323	1.76054	0.0784452	0.339085	0.0823	0.997533
PGS001655	WA FA in tract inferior longitudinal fasciculus (R)	HP:0001824	Weight loss	6	0.000299941	0.00103968	0.288493	0.772995	0.211877	0.7703	0.997533
PGS001656	WA FA in tract posterior thalamic radiation (L)	HP:0001824	Weight loss	6	0.000963257	0.00101335	0.950564	0.341923	0.246506	0.3408	0.997533
PGS001657	WA FA in tract posterior thalamic radiation (R)	HP:0001824	Weight loss	6	0.000664407	0.00102868	0.645884	0.518417	0.225977	0.5212	0.997533
PGS001658	WA FA in tract superior longitudinal fasciculus (L)	HP:0001824	Weight loss	6	-7.82984e-05	0.00103599	-0.0755787	0.939761	0.208604	0.9362	0.997533
PGS001659	WA FA in tract uncinate fasciculus (L)	HP:0001824	Weight loss	6	0.000965836	0.00102221	0.944854	0.34483	0.24605	0.3433	0.997533
PGS001660	WA FA in tract uncinate fasciculus (R)	HP:0001824	Weight loss	6	0.000226156	0.0010321	0.219121	0.826574	0.21039	0.8223	0.997533
PGS001661	WA ICVF in tract acoustic radiation (L)	HP:0001824	Weight loss	6	0.000226787	0.0010327	0.219607	0.826196	0.210399	0.8296	0.997533
PGS001662	WA ICVF in tract acoustic radiation (R)	HP:0001824	Weight loss	6	0.00105395	0.00103793	1.01544	0.310001	0.251888	0.3084	0.997533
PGS001663	WA ICVF in tract anterior thalamic radiation (L)	HP:0001824	Weight loss	6	0.000180047	0.00102166	0.176231	0.860128	0.209674	0.861	0.997533
PGS001665	WA ICVF in tract cingulate gyrus part of cingulum (L)	HP:0001824	Weight loss	6	0.00134772	0.00103301	1.30465	0.192138	0.280192	0.1913	0.997533
PGS001666	WA ICVF in tract cingulate gyrus part of cingulum (R)	HP:0001824	Weight loss	6	0.00148021	0.00101545	1.45769	0.14506	0.298015	0.1404	0.997533
PGS001667	WA ICVF in tract corticospinal tract (L)	HP:0001824	Weight loss	6	0.000505439	0.00102438	0.493408	0.62177	0.218643	0.6199	0.997533
PGS001668	WA ICVF in tract corticospinal tract (R)	HP:0001824	Weight loss	6	0.000695772	0.00102916	0.676061	0.499068	0.227661	0.496	0.997533
PGS001669	WA ICVF in tract forceps major	HP:0001824	Weight loss	6	0.000578828	0.00102625	0.564022	0.572793	0.221795	0.572	0.997533
PGS001671	WA ICVF in tract inferior fronto-occipital fasciculus (L)	HP:0001824	Weight loss	6	0.000818028	0.00102381	0.799	0.424371	0.235315	0.4258	0.997533
PGS001672	WA ICVF in tract inferior fronto-occipital fasciculus (R)	HP:0001824	Weight loss	6	0.000354167	0.00103069	0.343621	0.731162	0.213349	0.7344	0.997533
PGS001673	WA ICVF in tract inferior longitudinal fasciculus (L)	HP:0001824	Weight loss	6	0.000612857	0.00102849	0.595882	0.551311	0.223355	0.5488	0.997533
PGS001674	WA ICVF in tract inferior longitudinal fasciculus (R)	HP:0001824	Weight loss	6	0.000259712	0.00103738	0.250353	0.802336	0.211009	0.8017	0.997533
PGS001675	WA ICVF in tract medial lemniscus (L)	HP:0001824	Weight loss	6	0.000558554	0.00100867	0.553754	0.5798	0.221311	0.5778	0.997533
PGS001676	WA ICVF in tract medial lemniscus (R)	HP:0001824	Weight loss	6	0.00201963	0.00101791	1.98409	0.0473614	0.374331	0.0472	0.997533
PGS001677	WA ICVF in tract middle cerebellar peduncle	HP:0001824	Weight loss	6	-0.000371765	0.00102139	-0.363978	0.715907	0.213957	0.7111	0.997533
PGS001678	WA ICVF in tract parahippocampal part of cingulum (L)	HP:0001824	Weight loss	6	0.000511237	0.0010168	0.502792	0.615157	0.219037	0.6148	0.997533
PGS001679	WA ICVF in tract parahippocampal part of cingulum (R)	HP:0001824	Weight loss	6	-0.00124463	0.00101598	-1.22506	0.220674	0.271701	0.2319	0.997533
PGS001680	WA ICVF in tract posterior thalamic radiation (L)	HP:0001824	Weight loss	6	0.000377426	0.00103423	0.364935	0.715192	0.213986	0.7145	0.997533
PGS001681	WA ICVF in tract posterior thalamic radiation (R)	HP:0001824	Weight loss	6	-0.000145779	0.0010287	-0.141712	0.88732	0.209211	0.8877	0.997533
PGS001682	WA ICVF in tract superior longitudinal fasciculus (L)	HP:0001824	Weight loss	6	-0.00054805	0.00104276	-0.525577	0.599231	0.220027	0.6018	0.997533
PGS001683	WA ICVF in tract superior longitudinal fasciculus (R)	HP:0001824	Weight loss	6	-0.000513058	0.00103732	-0.494598	0.62093	0.218692	0.6133	0.997533
PGS001684	WA ICVF in tract superior thalamic radiation (L)	HP:0001824	Weight loss	6	-0.000284456	0.00103414	-0.275066	0.78329	0.211558	0.7841	0.997533
PGS001685	WA ICVF in tract superior thalamic radiation (R)	HP:0001824	Weight loss	6	-0.000849264	0.00102711	-0.826852	0.408404	0.237227	0.4011	0.997533
PGS001686	WA ICVF in tract uncinate fasciculus (L)	HP:0001824	Weight loss	6	0.000862751	0.00102337	0.843052	0.399285	0.238368	0.4052	0.997533
PGS001687	WA ICVF in tract uncinate fasciculus (R)	HP:0001824	Weight loss	6	0.000827108	0.00102381	0.807871	0.419246	0.235917	0.4214	0.997533
PGS001688	WA ISOVF in tract acoustic radiation (L)	HP:0001824	Weight loss	6	-0.000226378	0.00103562	-0.218591	0.826987	0.21038	0.8288	0.997533
PGS001690	WA ISOVF in tract anterior thalamic radiation (R)	HP:0001824	Weight loss	6	0.000858387	0.00105184	0.816079	0.414537	0.23648	0.411	0.997533
PGS001691	WA ISOVF in tract cingulate gyrus part of cingulum (L)	HP:0001824	Weight loss	6	0.000471679	0.00103167	0.457201	0.647569	0.217189	0.6483	0.997533
PGS001692	WA ISOVF in tract cingulate gyrus part of cingulum (R)	HP:0001824	Weight loss	6	0.000170585	0.00103936	0.164125	0.869646	0.2095	0.8706	0.997533
PGS001693	WA ISOVF in tract inferior fronto-occipital fasciculus (L)	HP:0001824	Weight loss	6	-0.000540355	0.00102973	-0.524753	0.599804	0.21999	0.6148	0.997533
PGS001694	WA ISOVF in tract inferior fronto-occipital fasciculus (R)	HP:0001824	Weight loss	6	0.000245234	0.00103798	0.23626	0.813251	0.21072	0.8137	0.997533
PGS001695	WA ISOVF in tract inferior longitudinal fasciculus (L)	HP:0001824	Weight loss	6	0.000287614	0.001032	0.278696	0.780503	0.211643	0.7792	0.997533
PGS001696	WA ISOVF in tract inferior longitudinal fasciculus (R)	HP:0001824	Weight loss	6	-0.000105423	0.00102182	-0.103173	0.917835	0.208812	0.9198	0.997533
PGS001698	WA ISOVF in tract superior longitudinal fasciculus (L)	HP:0001824	Weight loss	6	0.00174541	0.00103125	1.69253	0.0906776	0.329191	0.0891	0.997533
PGS001699	WA ISOVF in tract superior longitudinal fasciculus (R)	HP:0001824	Weight loss	6	0.0010544	0.00104192	1.01198	0.311652	0.251592	0.306	0.997533
PGS001700	WA ISOVF in tract superior thalamic radiation (L)	HP:0001824	Weight loss	6	-0.000126689	0.00103615	-0.122269	0.902696	0.208994	0.9062	0.997533
PGS001702	WA ISOVF in tract uncinate fasciculus (L)	HP:0001824	Weight loss	6	-0.00128297	0.00102665	-1.24966	0.211547	0.274268	0.2073	0.997533
PGS001703	WA ISOVF in tract uncinate fasciculus (R)	HP:0001824	Weight loss	6	-0.00161703	0.00100683	-1.60606	0.108394	0.317174	0.1054	0.997533
PGS001704	WA L1 in tract forceps minor	HP:0001824	Weight loss	6	0.000154063	0.001022	0.150746	0.880189	0.209322	0.8763	0.997533
PGS001705	WA L1 in tract inferior fronto-occipital fasciculus (L)	HP:0001824	Weight loss	6	-0.000668371	0.00105631	-0.632741	0.526964	0.225267	0.5184	0.997533
PGS001706	WA L1 in tract inferior fronto-occipital fasciculus (R)	HP:0001824	Weight loss	6	-0.000243815	0.00102069	-0.238873	0.811225	0.210772	0.8046	0.997533
PGS001707	WA L1 in tract inferior longitudinal fasciculus (L)	HP:0001824	Weight loss	6	0.00164357	0.00104431	1.57383	0.11566	0.312856	0.113	0.997533
PGS001708	WA L1 in tract inferior longitudinal fasciculus (R)	HP:0001824	Weight loss	6	0.000587434	0.00101796	0.57707	0.563947	0.222424	0.5558	0.997533
PGS001709	WA L1 in tract superior longitudinal fasciculus (L)	HP:0001824	Weight loss	6	0.00149586	0.00103077	1.4512	0.146856	0.29722	0.1433	0.997533
PGS001710	WA L1 in tract superior longitudinal fasciculus (R)	HP:0001824	Weight loss	6	0.00208424	0.00101243	2.05865	0.0396372	0.387016	0.0342	0.997533
PGS001711	WA L1 in tract superior thalamic radiation (L)	HP:0001824	Weight loss	6	0.00130823	0.00103602	1.26274	0.206807	0.275654	0.2077	0.997533
PGS001712	WA L1 in tract superior thalamic radiation (R)	HP:0001824	Weight loss	6	0.000652951	0.00102852	0.634848	0.525589	0.22538	0.5182	0.997533
PGS001713	WA L1 in tract uncinate fasciculus (L)	HP:0001824	Weight loss	6	0.000438834	0.00103069	0.425766	0.670317	0.216017	0.664	0.997533
PGS001714	WA L2 in tract acoustic radiation (R)	HP:0001824	Weight loss	6	-0.000377384	0.00104549	-0.360963	0.71816	0.213865	0.7177	0.997533
PGS001715	WA L2 in tract anterior thalamic radiation (L)	HP:0001824	Weight loss	6	0.000321726	0.00103577	0.310615	0.756121	0.212437	0.7532	0.997533
PGS001716	WA L2 in tract anterior thalamic radiation (R)	HP:0001824	Weight loss	6	0.000914599	0.00104276	0.877094	0.380525	0.24084	0.3789	0.997533
PGS001717	WA L2 in tract cingulate gyrus part of cingulum (L)	HP:0001824	Weight loss	6	-0.000375143	0.00102559	-0.365784	0.714559	0.214013	0.7125	0.997533
PGS001718	WA L2 in tract cingulate gyrus part of cingulum (R)	HP:0001824	Weight loss	6	-0.00131269	0.00101793	-1.28957	0.197327	0.278542	0.1965	0.997533
PGS001719	WA L2 in tract forceps major	HP:0001824	Weight loss	6	0.000215054	0.00104216	0.206354	0.836532	0.210161	0.8319	0.997533
PGS001720	WA L2 in tract forceps minor	HP:0001824	Weight loss	6	-0.000596381	0.00102424	-0.582267	0.560442	0.222678	0.566	0.997533
PGS001721	WA L2 in tract inferior fronto-occipital fasciculus (L)	HP:0001824	Weight loss	6	-0.000820442	0.00103818	-0.790271	0.429449	0.23473	0.442	0.997533
PGS001723	WA L2 in tract inferior longitudinal fasciculus (L)	HP:0001824	Weight loss	6	-0.000484199	0.00104358	-0.463981	0.642704	0.217453	0.6377	0.997533
PGS001724	WA L2 in tract inferior longitudinal fasciculus (R)	HP:0001824	Weight loss	6	-0.000900239	0.00104019	-0.865456	0.386876	0.239984	0.3778	0.997533
PGS001725	WA L2 in tract superior longitudinal fasciculus (L)	HP:0001824	Weight loss	6	0.00179715	0.00103355	1.73882	0.0821961	0.335883	0.083	0.997533
PGS001726	WA L2 in tract superior thalamic radiation (L)	HP:0001824	Weight loss	6	0.00011732	0.00103804	0.113021	0.910024	0.208902	0.9063	0.997533
PGS001727	WA L2 in tract uncinate fasciculus (L)	HP:0001824	Weight loss	6	0.000173809	0.00103571	0.167817	0.866741	0.209552	0.8696	0.997533
PGS001728	WA L2 in tract uncinate fasciculus (R)	HP:0001824	Weight loss	6	-0.000280385	0.00102224	-0.274284	0.78389	0.21154	0.7841	0.997533
PGS001729	WA L3 in tract acoustic radiation (R)	HP:0001824	Weight loss	6	0.000149612	0.00103511	0.144537	0.885089	0.209245	0.8789	0.997533
PGS001730	WA L3 in tract anterior thalamic radiation (L)	HP:0001824	Weight loss	6	0.00036888	0.00103137	0.357662	0.720628	0.213765	0.7226	0.997533
PGS001731	WA L3 in tract anterior thalamic radiation (R)	HP:0001824	Weight loss	6	0.00106779	0.00103109	1.03559	0.300502	0.253632	0.2946	0.997533
PGS001732	WA L3 in tract cingulate gyrus part of cingulum (L)	HP:0001824	Weight loss	6	0.000578106	0.00104058	0.555561	0.578563	0.221395	0.586	0.997533
PGS001733	WA L3 in tract cingulate gyrus part of cingulum (R)	HP:0001824	Weight loss	6	-0.00115947	0.00101387	-1.14361	0.252902	0.263563	0.25	0.997533
PGS001734	WA L3 in tract forceps minor	HP:0001824	Weight loss	6	-0.00111215	0.00103337	-1.07623	0.281932	0.257253	0.2825	0.997533
PGS001735	WA L3 in tract inferior fronto-occipital fasciculus (L)	HP:0001824	Weight loss	6	-0.00107806	0.00104075	-1.03585	0.300378	0.253655	0.3005	0.997533
PGS001736	WA L3 in tract inferior fronto-occipital fasciculus (R)	HP:0001824	Weight loss	6	-0.000449113	0.0010372	-0.433004	0.665051	0.21628	0.6588	0.997533
PGS001737	WA L3 in tract inferior longitudinal fasciculus (L)	HP:0001824	Weight loss	6	-0.000828648	0.00104107	-0.79596	0.426135	0.235111	0.4256	0.997533
PGS001738	WA L3 in tract inferior longitudinal fasciculus (R)	HP:0001824	Weight loss	6	-0.00121777	0.00102879	-1.1837	0.23665	0.267499	0.2355	0.997533
PGS001739	WA L3 in tract superior longitudinal fasciculus (L)	HP:0001824	Weight loss	6	0.00137743	0.00103589	1.3297	0.183745	0.282975	0.1865	0.997533
PGS001740	WA L3 in tract superior thalamic radiation (L)	HP:0001824	Weight loss	6	0.00011488	0.00104151	0.110301	0.91218	0.208876	0.9126	0.997533
PGS001741	WA L3 in tract superior thalamic radiation (R)	HP:0001824	Weight loss	6	0.00087126	0.00102865	0.846998	0.397082	0.23865	0.3865	0.997533
PGS001742	WA L3 in tract uncinate fasciculus (L)	HP:0001824	Weight loss	6	0.000327648	0.00104373	0.313919	0.75361	0.212524	0.755	0.997533
PGS001743	WA L3 in tract uncinate fasciculus (R)	HP:0001824	Weight loss	6	0.000406941	0.001019	0.399351	0.68967	0.215097	0.6891	0.997533
PGS001744	WA MD in tract acoustic radiation (R)	HP:0001824	Weight loss	6	7.23097e-05	0.00104804	0.0689949	0.945	0.208564	0.9472	0.997533
PGS001745	WA MD in tract anterior thalamic radiation (L)	HP:0001824	Weight loss	6	0.000105697	0.00103257	0.102364	0.918477	0.208805	0.9191	0.997533
PGS001746	WA MD in tract cingulate gyrus part of cingulum (L)	HP:0001824	Weight loss	6	0.000367284	0.00103557	0.354669	0.722869	0.213675	0.716	0.997533
PGS001747	WA MD in tract cingulate gyrus part of cingulum (R)	HP:0001824	Weight loss	6	0.000755275	0.0010269	0.735492	0.462113	0.231202	0.4623	0.997533
PGS001748	WA MD in tract forceps major	HP:0001824	Weight loss	6	-0.0005209	0.00103629	-0.502659	0.615251	0.219032	0.6281	0.997533
PGS001749	WA MD in tract forceps minor	HP:0001824	Weight loss	6	-0.00131156	0.00101852	-1.28771	0.197974	0.27834	0.1951	0.997533
PGS001750	WA MD in tract inferior fronto-occipital fasciculus (L)	HP:0001824	Weight loss	6	-0.00073534	0.00104953	-0.700637	0.483598	0.229089	0.4856	0.997533
PGS001751	WA MD in tract inferior fronto-occipital fasciculus (R)	HP:0001824	Weight loss	6	-0.000504738	0.00102443	-0.492702	0.622269	0.218613	0.6322	0.997533
PGS001752	WA MD in tract inferior longitudinal fasciculus (L)	HP:0001824	Weight loss	6	-0.000384539	0.00104314	-0.368635	0.712433	0.214101	0.708	0.997533
PGS001753	WA MD in tract inferior longitudinal fasciculus (R)	HP:0001824	Weight loss	6	-0.00141659	0.00103001	-1.37532	0.169163	0.288177	0.1628	0.997533
PGS001754	WA MD in tract superior longitudinal fasciculus (L)	HP:0001824	Weight loss	6	0.00139597	0.00102655	1.35986	0.174003	0.286395	0.1779	0.997533
PGS001755	WA MD in tract superior thalamic radiation (L)	HP:0001824	Weight loss	6	0.000432866	0.00102474	0.422416	0.672759	0.215897	0.6721	0.997533
PGS001756	WA MD in tract superior thalamic radiation (R)	HP:0001824	Weight loss	6	0.000785663	0.00103618	0.758232	0.448388	0.232636	0.4546	0.997533
PGS001757	WA MD in tract uncinate fasciculus (L)	HP:0001824	Weight loss	6	0.00105855	0.00103511	1.02264	0.30658	0.252508	0.3083	0.997533
PGS001758	WA MD in tract uncinate fasciculus (R)	HP:0001824	Weight loss	6	0.000935946	0.00102319	0.914737	0.360423	0.243686	0.3581	0.997533
PGS001759	WA MO in tract forceps minor	HP:0001824	Weight loss	6	-5.59904e-05	0.00104294	-0.053685	0.957191	0.208484	0.9567	0.997533
PGS001760	WA MO in tract medial lemniscus (R)	HP:0001824	Weight loss	6	-0.000998825	0.00102179	-0.977525	0.328409	0.2487	0.3311	0.997533
PGS001761	WA MO in tract middle cerebellar peduncle	HP:0001824	Weight loss	6	-0.000593162	0.00102916	-0.576357	0.564429	0.222389	0.5653	0.997533
PGS001762	WA MO in tract posterior thalamic radiation (L)	HP:0001824	Weight loss	6	0.00085148	0.00104809	0.812409	0.416639	0.236227	0.4152	0.997533
PGS001763	WA MO in tract posterior thalamic radiation (R)	HP:0001824	Weight loss	6	0.000185369	0.00104281	0.177759	0.858927	0.209697	0.8593	0.997533
PGS001764	WA MO in tract superior longitudinal fasciculus (L)	HP:0001824	Weight loss	6	-0.00053569	0.00102479	-0.522734	0.601209	0.219901	0.5929	0.997533
PGS001765	WA MO in tract superior thalamic radiation (R)	HP:0001824	Weight loss	6	0.00104353	0.0010378	1.00551	0.314753	0.251042	0.3083	0.997533
PGS001766	WA OD in tract corticospinal tract (L)	HP:0001824	Weight loss	6	0.000868882	0.00102109	0.850933	0.394893	0.238932	0.4614	0.997533
PGS001767	WA OD in tract inferior longitudinal fasciculus (R)	HP:0001824	Weight loss	6	-0.00139366	0.00104308	-1.33611	0.181643	0.283695	0.1908	0.997533
PGS001768	WA OD in tract medial lemniscus (L)	HP:0001824	Weight loss	6	0.000583323	0.00102309	0.570161	0.568623	0.222089	0.5685	0.997533
PGS001769	WA OD in tract superior longitudinal fasciculus (L)	HP:0001824	Weight loss	6	-0.000334282	0.00104557	-0.319714	0.749214	0.212679	0.7489	0.997533
PGS001770	WA OD in tract superior longitudinal fasciculus (R)	HP:0001824	Weight loss	6	-0.000602016	0.00103122	-0.583788	0.559418	0.222753	0.5544	0.997533
PGS001771	WA OD in tract superior thalamic radiation (R)	HP:0001824	Weight loss	6	-0.00160959	0.00102324	-1.57304	0.115843	0.312751	0.1141	0.997533
PGS001772	ZEBRA antigen for Epstein-Barr Virus	HP:0001824	Weight loss	6	0.000935155	0.00105278	0.888272	0.374485	0.241672	0.3809	0.997533
PGS001773	Moderate-to-severe atopic dermatitis	HP:0001824	Weight loss	6	0.000152544	0.00102806	0.148381	0.882055	0.209292	0.8785	0.997533
PGS001779	Brugada syndrome	HP:0001824	Weight loss	6	0.00124801	0.00104716	1.1918	0.23346	0.26831	0.244	0.997533
PGS001784	Abdominal aortic aneurysm	HP:0001824	Weight loss	6	0.000435494	0.00102001	0.426949	0.669455	0.21606	0.6692	0.997533
PGS001785	Acute appendicitis	HP:0001824	Weight loss	6	0.000713284	0.00101295	0.704164	0.4814	0.229298	0.4744	0.997533
PGS001786	Appendectomy	HP:0001824	Weight loss	6	0.0019088	0.00102245	1.8669	0.0620398	0.355332	0.0609	0.997533
PGS001788	Chronic obstructive pulmonary disease	HP:0001824	Weight loss	6	-0.000117422	0.00103387	-0.113576	0.909584	0.208907	0.9095	0.997533
PGS001790	Heart Failure	HP:0001824	Weight loss	6	0.00261692	0.00102459	2.55411	0.010708	0.483094	0.0093	0.997533
PGS001791	Idiopathic pulmonary fibrosis	HP:0001824	Weight loss	6	0.000414298	0.00104478	0.39654	0.691743	0.215003	0.6869	0.997533
PGS001792	Primary open-angle glaucoma	HP:0001824	Weight loss	6	-0.000304371	0.00101032	-0.301261	0.763242	0.212195	0.759	0.997533
PGS001795	Uterine cancer	HP:0001824	Weight loss	6	0.000526993	0.00105266	0.500631	0.616677	0.218946	0.6208	0.997533
PGS001800	Forced expiratory volume (FEV1)	HP:0001824	Weight loss	6	0.000613177	0.00105299	0.582318	0.560408	0.222681	0.5667	0.997533
PGS001801	FEV1/FVC ratio	HP:0001824	Weight loss	6	-0.0003381	0.00105507	-0.320453	0.748653	0.212699	0.745	0.997533
PGS001810	Polycythemia vera	HP:0001824	Weight loss	6	-6.39261e-05	0.000997147	-0.064109	0.948889	0.208536	0.9475	0.997533
PGS001852	Duodenitis	HP:0001824	Weight loss	6	-0.00251963	0.00103311	-2.43889	0.0148057	0.458925	0.0153	0.997533
PGS001879	Ganglion and cyst of synovium, tendon, and bursa	HP:0001824	Weight loss	6	0.000161387	0.0010173	0.158642	0.873964	0.209425	0.8795	0.997533
PGS001985	logMAR in round (left/right)	HP:0001824	Weight loss	6	0.00139137	0.00104144	1.33601	0.181676	0.283683	0.1847	0.997533
PGS002019	Benign neoplasm of colon	HP:0001824	Weight loss	6	-0.000895675	0.00105903	-0.84575	0.397778	0.238561	0.3887	0.997533
PGS002020	Benign neoplasm of other parts of digestive system	HP:0001824	Weight loss	6	0.000108118	0.00103343	0.10462	0.916686	0.208825	0.9162	0.997533
PGS002021	Benign neoplasm of uterus	HP:0001824	Weight loss	6	-0.000591092	0.001041	-0.567813	0.570216	0.221976	0.5745	0.997533
PGS002022	Nontoxic multinodular goiter	HP:0001824	Weight loss	6	-0.00165021	0.00102559	-1.60903	0.107743	0.317577	0.1075	0.997533
PGS002023	Thyrotoxicosis with or without goiter	HP:0001824	Weight loss	6	-0.00246021	0.00104361	-2.35741	0.018484	0.442502	0.0189	0.997533
PGS002025	Type 1 diabetes	HP:0001824	Weight loss	6	0.000460065	0.0010164	0.452643	0.650847	0.217014	0.65	0.997533
PGS002028	Hypoglycemia	HP:0001824	Weight loss	6	-0.000557423	0.00101207	-0.550777	0.581838	0.221172	0.5913	0.997533
PGS002029	Disorders of lipoid metabolism	HP:0001824	Weight loss	6	-0.000357424	0.00100987	-0.353931	0.723422	0.213652	0.7249	0.997533
PGS002031	Disorders of iron metabolism	HP:0001824	Weight loss	6	0.00030506	0.00101776	0.299737	0.764404	0.212157	0.7418	0.997533
PGS002032	Disorders of bilirubin excretion	HP:0001824	Weight loss	6	0.000942429	0.00104638	0.900657	0.367863	0.242607	0.3839	0.997533
PGS002033	Overweight, obesity and other hyperalimentation	HP:0001824	Weight loss	6	-0.000827342	0.00102672	-0.805813	0.420432	0.235777	0.4184	0.997533
PGS002034	Congenital deficiency of other clotting factors (including factor VII)	HP:0001824	Weight loss	6	0.000878041	0.00102915	0.853174	0.393649	0.239093	0.3885	0.997533
PGS002035	Dementias	HP:0001824	Weight loss	6	-6.12459e-05	0.00106824	-0.0573335	0.954284	0.208501	0.9272	0.997533
PGS002039	Other peripheral nerve disorders	HP:0001824	Weight loss	6	-0.00028341	0.00101881	-0.278176	0.780901	0.21163	0.7805	0.997533
PGS002040	Retinal detachments and defects	HP:0001824	Weight loss	6	-0.000869864	0.00102132	-0.851706	0.394463	0.238987	0.3975	0.997533
PGS002041	Macular degeneration (senile) of retina NOS	HP:0001824	Weight loss	6	-0.000221522	0.00102352	-0.216431	0.82867	0.210341	0.8375	0.997533
PGS002042	Corneal dystrophy	HP:0001824	Weight loss	6	0.000217603	0.00102848	0.211578	0.832455	0.210253	0.8067	0.997533
PGS002044	Cataract	HP:0001824	Weight loss	6	-0.000739225	0.00103049	-0.717352	0.473228	0.230089	0.4807	0.997533
PGS002045	Inflammation of the eye	HP:0001824	Weight loss	6	-0.00192852	0.00102434	-1.8827	0.0598639	0.357826	0.0568	0.997533
PGS002046	Otosclerosis	HP:0001824	Weight loss	6	0.00124503	0.00104505	1.19136	0.233631	0.268266	0.2291	0.997533
PGS002049	Pulmonary heart disease	HP:0001824	Weight loss	6	0.000166671	0.00102837	0.162073	0.871262	0.209472	0.8652	0.997533
PGS002050	Atrial fibrillation and flutter	HP:0001824	Weight loss	6	0.000152572	0.00105171	0.14507	0.884668	0.209251	0.8855	0.997533
PGS002051	Congestive heart failure; nonhypertensive	HP:0001824	Weight loss	6	0.000710041	0.00105239	0.674692	0.499937	0.227583	0.5037	0.997533
PGS002052	Occlusion and stenosis of precerebral arteries	HP:0001824	Weight loss	6	-0.00130771	0.00103496	-1.26354	0.206521	0.275739	0.2016	0.997533
PGS002053	Cerebrovascular disease	HP:0001824	Weight loss	6	-0.0013707	0.00104396	-1.31298	0.189318	0.281111	0.1831	0.997533
PGS002055	Peripheral vascular disease, unspecified	HP:0001824	Weight loss	6	0.000920942	0.00101739	0.905202	0.365451	0.242954	0.3592	0.997533
PGS002056	Phlebitis and thrombophlebitis	HP:0001824	Weight loss	6	0.000752947	0.00101339	0.742996	0.457558	0.23167	0.455	0.997533
PGS002058	Hemorrhoids	HP:0001824	Weight loss	6	-0.00101407	0.00104744	-0.968141	0.333073	0.247929	0.3269	0.997533
PGS002059	Circulatory disease NEC	HP:0001824	Weight loss	6	-0.000195241	0.00102019	-0.191376	0.848247	0.209909	0.847	0.997533
PGS002060	Nasal polyps	HP:0001824	Weight loss	6	0.00118241	0.00103042	1.1475	0.251289	0.263939	0.2458	0.997533
PGS002062	Chronic airway obstruction	HP:0001824	Weight loss	6	-0.000602582	0.00103062	-0.58468	0.558819	0.222797	0.5615	0.997533
PGS002063	Esophagitis, GERD and related diseases	HP:0001824	Weight loss	6	-0.00137769	0.00102774	-1.34051	0.180209	0.284191	0.1844	0.997533
PGS002064	Appendiceal conditions	HP:0001824	Weight loss	6	-0.000561535	0.00103241	-0.543905	0.586558	0.220854	0.5877	0.997533
PGS002065	Inguinal hernia	HP:0001824	Weight loss	6	-0.000392912	0.00103883	-0.378224	0.705298	0.214403	0.7036	0.997533
PGS002066	Ulcerative colitis	HP:0001824	Weight loss	6	-0.00206736	0.00102574	-2.01548	0.0439673	0.379615	0.0442	0.997533
PGS002067	Celiac disease	HP:0001824	Weight loss	6	-0.000376909	0.00102558	-0.367509	0.713272	0.214066	0.7105	0.997533
PGS002068	Diverticulosis	HP:0001824	Weight loss	6	-0.000402887	0.0010576	-0.380945	0.703278	0.214491	0.7077	0.997533
PGS002069	Functional digestive disorders	HP:0001824	Weight loss	6	-0.000852614	0.00104258	-0.817791	0.413559	0.236598	0.4173	0.997533
PGS002070	Anal and rectal polyp	HP:0001824	Weight loss	6	0.00204535	0.00102472	1.996	0.0460485	0.376326	0.0462	0.997533
PGS002071	Other chronic nonalcoholic liver disease	HP:0001824	Weight loss	6	0.000855775	0.00103892	0.823718	0.410183	0.237008	0.4104	0.997533
PGS002072	Cholelithiasis and cholecystitis	HP:0001824	Weight loss	6	-0.000757459	0.00102487	-0.739078	0.459933	0.231425	0.4615	0.997533
PGS002073	Other biliary tract disease	HP:0001824	Weight loss	6	-0.000338017	0.00102751	-0.328968	0.742209	0.212933	0.749	0.997533
PGS002074	Hematuria	HP:0001824	Weight loss	6	-0.000988876	0.00103443	-0.955961	0.339189	0.246941	0.3357	0.997533
PGS002075	Urinary calculus	HP:0001824	Weight loss	6	-0.000218167	0.00102634	-0.212569	0.831681	0.210271	0.832	0.997533
PGS002076	Hyperplasia of prostate	HP:0001824	Weight loss	6	-0.00143737	0.00103318	-1.39121	0.164292	0.290031	0.1689	0.997533
PGS002077	Endometriosis	HP:0001824	Weight loss	6	0.00159223	0.00105209	1.51339	0.130314	0.304991	0.1287	0.997533
PGS002078	Genital prolapse	HP:0001824	Weight loss	6	-0.00130739	0.00101962	-1.28224	0.199884	0.277747	0.206	0.997533
PGS002079	Irregular menstrual cycle/bleeding	HP:0001824	Weight loss	6	-0.00242924	0.00103916	-2.3377	0.019486	0.438612	0.0219	0.997533
PGS002080	Rhesus isoimmunization in pregnancy	HP:0001824	Weight loss	6	-0.00120819	0.00104102	-1.16058	0.245928	0.265213	0.2651	0.997533
PGS002081	Superficial cellulitis and abscess	HP:0001824	Weight loss	6	0.000548318	0.00103668	0.528918	0.596912	0.220175	0.6046	0.997533
PGS002082	Lupus (localized and systemic)	HP:0001824	Weight loss	6	-0.000361371	0.00103038	-0.350715	0.725833	0.213557	0.7221	0.997533
PGS002084	Sarcoidosis	HP:0001824	Weight loss	6	0.000770689	0.00102448	0.752276	0.45196	0.232256	0.4419	0.997533
PGS002085	Seborrheic keratosis	HP:0001824	Weight loss	6	0.000437903	0.00100657	0.435046	0.663568	0.216355	0.6671	0.997533
PGS002086	Diseases of hair and hair follicles	HP:0001824	Weight loss	6	-0.000155194	0.00104903	-0.147941	0.882402	0.209287	0.8854	0.997533
PGS002087	Sebaceous cyst	HP:0001824	Weight loss	6	-0.0006215	0.00106109	-0.58572	0.558119	0.222848	0.5499	0.997533
PGS002088	Rheumatoid arthritis	HP:0001824	Weight loss	6	8.6749e-05	0.00103662	0.0836848	0.933314	0.208658	0.9347	0.997533
PGS002090	Other arthropathies	HP:0001824	Weight loss	6	0.0004045	0.00101505	0.398502	0.690296	0.215069	0.6873	0.997533
PGS002091	Polymyalgia Rheumatica	HP:0001824	Weight loss	6	-0.000416285	0.0010219	-0.407363	0.683778	0.21537	0.6938	0.997533
PGS002092	Contracture of palmar fascia [Dupuytren's disease]	HP:0001824	Weight loss	6	-0.00100529	0.00103508	-0.971214	0.331541	0.248181	0.3243	0.997533
PGS002093	Hallux valgus (Bunion)	HP:0001824	Weight loss	6	-0.000721426	0.00103759	-0.695291	0.486941	0.228774	0.4899	0.997533
PGS002094	Osteoarthrosis	HP:0001824	Weight loss	6	-0.000556937	0.00102967	-0.540889	0.588635	0.220716	0.5847	0.997533
PGS002096	Abdominal pain	HP:0001824	Weight loss	6	-0.000443193	0.00103377	-0.428714	0.66817	0.216124	0.6654	0.997533
PGS002097	Allergy/adverse effect of penicillin	HP:0001824	Weight loss	6	0.000311257	0.00103231	0.301514	0.763049	0.212202	0.7625	0.997533
PGS002098	Recent poor appetite or overeating	HP:0001824	Weight loss	6	0.000993299	0.00102625	0.967896	0.333195	0.247909	0.3322	0.997533
PGS002099	Albumin	HP:0001824	Weight loss	6	0.000483743	0.00101561	0.476309	0.633898	0.217943	0.6321	0.997533
PGS002100	Ankle spacing width	HP:0001824	Weight loss	6	0.000271502	0.00102477	0.26494	0.791079	0.211327	0.7887	0.997533
PGS002101	Apolipoprotein A	HP:0001824	Weight loss	6	-0.000176139	0.00105013	-0.167731	0.866809	0.209551	0.8574	0.997533
PGS002103	avMSE	HP:0001824	Weight loss	6	-0.000596434	0.00102164	-0.5838	0.55941	0.222754	0.5499	0.997533
PGS002104	Hearing difficulty/problems	HP:0001824	Weight loss	6	-0.000276313	0.00102848	-0.268662	0.788213	0.211411	0.7935	0.997533
PGS002105	Birth weight	HP:0001824	Weight loss	6	-8.03873e-05	0.0010215	-0.0786955	0.937281	0.208624	0.9381	0.997533
PGS002106	Calcium	HP:0001824	Weight loss	6	0.00126493	0.00104262	1.21322	0.225166	0.270483	0.229	0.997533
PGS002107	Diagnosed with coeliac disease or gluten sensitivity	HP:0001824	Weight loss	6	-0.000198155	0.00103074	-0.192246	0.847566	0.209923	0.8486	0.997533
PGS002108	Cholesterol	HP:0001824	Weight loss	6	6.35578e-05	0.0010285	0.0617965	0.95073	0.208524	0.9504	0.997533
PGS002109	Hair colour (natural, before greying)	HP:0001824	Weight loss	6	-0.000906841	0.00103447	-0.876624	0.38078	0.240805	0.3819	0.997533
PGS002110	Skin colour	HP:0001824	Weight loss	6	-0.00100481	0.00104256	-0.963793	0.335248	0.247575	0.3228	0.997533
PGS002111	Ever depressed for a whole week	HP:0001824	Weight loss	6	0.000633225	0.00104147	0.608011	0.543238	0.223972	0.5495	0.997533
PGS002113	Depression possibly related to stressful or traumatic event	HP:0001824	Weight loss	6	-0.0011274	0.00101976	-1.10555	0.269033	0.259952	0.2699	0.997533
PGS002115	Alcohol drinker status	HP:0001824	Weight loss	6	-0.00160435	0.00103387	-1.55179	0.120847	0.309952	0.1223	0.997533
PGS002116	P duration	HP:0001824	Weight loss	6	0.000831323	0.00104886	0.7926	0.428091	0.234885	0.4326	0.997533
PGS002117	PP interval	HP:0001824	Weight loss	6	-0.00223429	0.00103037	-2.16844	0.0302243	0.406542	0.0329	0.997533
PGS002118	PQ interval	HP:0001824	Weight loss	6	0.00108501	0.00102743	1.05604	0.291056	0.255437	0.2914	0.997533
PGS002119	QT interval	HP:0001824	Weight loss	6	-0.0017204	0.00103139	-1.66805	0.0954386	0.325726	0.0977	0.997533
PGS002121	RR interval	HP:0001824	Weight loss	6	-0.00202991	0.00102719	-1.97618	0.0482505	0.373012	0.0469	0.997533
PGS002122	Red blood cell (erythrocyte) distribution width	HP:0001824	Weight loss	6	-0.00207352	0.00102458	-2.02378	0.0431055	0.381025	0.0407	0.997533
PGS002123	Red blood cell (erythrocyte) count	HP:0001824	Weight loss	6	-0.000696923	0.00102384	-0.680693	0.496133	0.227926	0.5047	0.997533
PGS002124	Ever addicted to any substance or behaviour	HP:0001824	Weight loss	6	-0.000814763	0.00101602	-0.801917	0.422681	0.235512	0.4267	0.997533
PGS002127	Age at first live birth	HP:0001824	Weight loss	6	0.000135756	0.00102587	0.132333	0.894732	0.209102	0.8995	0.997533
PGS002129	Length of menstrual cycle	HP:0001824	Weight loss	6	0.00093746	0.0010377	0.903405	0.366403	0.242817	0.3583	0.997533
PGS002130	Testosterone (female only)	HP:0001824	Weight loss	6	0.000445965	0.00104043	0.428634	0.668229	0.216121	0.6614	0.997533
PGS002132	Falls in the last year	HP:0001824	Weight loss	6	-0.00080035	0.00103628	-0.772331	0.439996	0.233547	0.4394	0.997533
PGS002133	Body fat percentage	HP:0001824	Weight loss	6	0.00102488	0.0010143	1.01043	0.312394	0.25146	0.3105	0.997533
PGS002135	Fluid intelligence score	HP:0001824	Weight loss	6	-0.00013657	0.00103994	-0.131325	0.89553	0.209091	0.9	0.997533
PGS002136	Recent feelings of foreboding	HP:0001824	Weight loss	6	-0.000181325	0.00102318	-0.177217	0.859353	0.209689	0.861	0.997533
PGS002137	Fractured/broken bones in last 5 years	HP:0001824	Weight loss	6	0.000419482	0.00102701	0.408449	0.682981	0.215407	0.6821	0.997533
PGS002140	Wears glasses or contact lenses	HP:0001824	Weight loss	6	0.000245874	0.00104525	0.235231	0.81405	0.210699	0.8171	0.997533
PGS002141	Haematocrit percentage	HP:0001824	Weight loss	6	-0.000920228	0.00101916	-0.902927	0.366657	0.24278	0.3677	0.997533
PGS002142	Haemoglobin concentration	HP:0001824	Weight loss	6	-0.000716662	0.00101802	-0.703975	0.481518	0.229287	0.4807	0.997533
PGS002143	Hand grip strength (mean of both)	HP:0001824	Weight loss	6	-0.000792069	0.00102876	-0.769927	0.44142	0.23339	0.4423	0.997533
PGS002144	Trouble falling asleep	HP:0001824	Weight loss	6	-0.0017103	0.00103726	-1.64885	0.0993108	0.323043	0.1064	0.997533
PGS002145	Headaches for 3+ months	HP:0001824	Weight loss	6	-0.00104557	0.00101985	-1.02522	0.305364	0.25273	0.3035	0.997533
PGS002146	Standing height	HP:0001824	Weight loss	6	0.00142959	0.00102227	1.39845	0.162109	0.290883	0.1653	0.997533
PGS002147	Immature reticulocyte fraction	HP:0001824	Weight loss	6	0.000196559	0.0010326	0.190352	0.849049	0.209893	0.8487	0.997533
PGS002148	Average total household income before tax	HP:0001824	Weight loss	6	8.09839e-05	0.00102904	0.0786987	0.937279	0.208624	0.9401	0.997533
PGS002149	Sleeplessness / insomnia	HP:0001824	Weight loss	6	0.000126991	0.00104444	0.121588	0.903236	0.208987	0.9017	0.997533
PGS002150	LDL direct	HP:0001824	Weight loss	6	0.000218507	0.00103647	0.210818	0.833047	0.210239	0.8329	0.997533
PGS002151	Handedness (chirality/laterality)	HP:0001824	Weight loss	6	-0.000481618	0.00103982	-0.463175	0.643282	0.217422	0.6462	0.997533
PGS002153	General happiness with own health	HP:0001824	Weight loss	6	-9.97142e-05	0.00103131	-0.0966871	0.922983	0.208757	0.926	0.997533
PGS002154	General happiness	HP:0001824	Weight loss	6	-0.000849644	0.001019	-0.833798	0.404479	0.237713	0.3999	0.997533
PGS002155	Ease of skin tanning	HP:0001824	Weight loss	6	0.00102249	0.00103017	0.992547	0.321032	0.249949	0.316	0.997533
PGS002156	Age first had sexual intercourse	HP:0001824	Weight loss	6	0.00145467	0.00102576	1.41814	0.156282	0.293221	0.1569	0.997533
PGS002157	Alkaline phosphatase	HP:0001824	Weight loss	6	-0.000591717	0.00100856	-0.586695	0.557464	0.222897	0.5551	0.997533
PGS002158	Alanine aminotransferase	HP:0001824	Weight loss	6	0.000950315	0.00101903	0.93257	0.351137	0.245076	0.3481	0.997533
PGS002159	Aspartate aminotransferase	HP:0001824	Weight loss	6	0.000816263	0.00102663	0.795086	0.426643	0.235052	0.4348	0.997533
PGS002160	Total bilirubin	HP:0001824	Weight loss	6	0.00100532	0.0010402	0.966472	0.333907	0.247793	0.3405	0.997533
PGS002162	Creatinine (enzymatic) in urine	HP:0001824	Weight loss	6	0.00106551	0.00101871	1.04594	0.295694	0.254541	0.2863	0.997533
PGS002163	Creatinine	HP:0001824	Weight loss	6	-0.000197304	0.00104674	-0.188495	0.850505	0.209863	0.8409	0.997533
PGS002166	QRS duration	HP:0001824	Weight loss	6	-0.00021222	0.00102853	-0.206334	0.836548	0.21016	0.8367	0.997533
PGS002167	Eosinophil percentage	HP:0001824	Weight loss	6	0.00239981	0.00103782	2.31235	0.0208438	0.433658	0.0218	0.997533
PGS002168	Whole body fat-free mass	HP:0001824	Weight loss	6	0.000820232	0.00101883	0.805076	0.420857	0.235727	0.4145	0.997533
PGS002169	Whole body fat mass	HP:0001824	Weight loss	6	0.000861622	0.00100733	0.855349	0.392444	0.23925	0.3919	0.997533
PGS002173	Heel bone mineral density (BMD)	HP:0001824	Weight loss	6	0.000634993	0.00106689	0.595183	0.551778	0.22332	0.5441	0.997533
PGS002174	Heel Broadband ultrasound attenuation, direct entry	HP:0001824	Weight loss	6	0.000756896	0.00106737	0.709119	0.478321	0.229594	0.476	0.997533
PGS002175	Speed of sound through heel	HP:0001824	Weight loss	6	0.000400405	0.00105674	0.378906	0.704792	0.214425	0.7088	0.997533
PGS002176	Hip circumference	HP:0001824	Weight loss	6	0.000440346	0.00101897	0.43215	0.665672	0.216249	0.6581	0.997533
PGS002178	IGF-1	HP:0001824	Weight loss	6	0.00167476	0.00102337	1.63651	0.101866	0.321335	0.1073	0.997533
PGS002179	Impedance of whole body	HP:0001824	Weight loss	6	0.000548298	0.00101107	0.542297	0.587665	0.22078	0.5898	0.997533
PGS002181	Lipoprotein A	HP:0001824	Weight loss	6	-0.000995121	0.00103301	-0.96332	0.335485	0.247536	0.332	0.997533
PGS002182	Gamma glutamyltransferase	HP:0001824	Weight loss	6	-9.38087e-05	0.00102533	-0.0914908	0.92711	0.208716	0.9287	0.997533
PGS002184	Mean carotid IMT (intima-medial thickness) at 120/150/210/240 degrees	HP:0001824	Weight loss	6	-6.90972e-05	0.00104841	-0.0659065	0.947458	0.208546	0.9475	0.997533
PGS002185	Microalbumin in urine	HP:0001824	Weight loss	6	-0.000480475	0.00104833	-0.458324	0.646762	0.217233	0.6519	0.997533
PGS002187	Neutrophil count	HP:0001824	Weight loss	6	6.28623e-05	0.00101116	0.0621685	0.950434	0.208526	0.95	0.997533
PGS002188	Platelet crit	HP:0001824	Weight loss	6	0.000603293	0.00103501	0.582887	0.560025	0.222709	0.5633	0.997533
PGS002189	Mean platelet (thrombocyte) volume	HP:0001824	Weight loss	6	0.00120363	0.0010309	1.16755	0.243105	0.265897	0.2455	0.997533
PGS002190	Platelet distribution width	HP:0001824	Weight loss	6	0.00185336	0.0010223	1.81294	0.069968	0.346971	0.0729	0.997533
PGS002192	Potassium in urine	HP:0001824	Weight loss	6	0.00107	0.00104327	1.02562	0.305176	0.252765	0.2985	0.997533
PGS002193	Pulse rate, automated reading	HP:0001824	Weight loss	6	0.00048471	0.0010104	0.47972	0.631471	0.21808	0.6301	0.997533
PGS002194	Reticulocyte count	HP:0001824	Weight loss	6	0.000730421	0.00102197	0.714718	0.474854	0.22993	0.472	0.997533
PGS002195	Sex hormone binding globulin (SHBG)	HP:0001824	Weight loss	6	0.000466009	0.00104397	0.44638	0.655363	0.216777	0.6591	0.997533
PGS002196	Sleep duration	HP:0001824	Weight loss	6	0.000440925	0.00103559	0.425773	0.670312	0.216018	0.6714	0.997533
PGS002198	Urea	HP:0001824	Weight loss	6	-0.00033432	0.00104919	-0.318644	0.750024	0.21265	0.7488	0.997533
PGS002199	Ventricular rate	HP:0001824	Weight loss	6	0.000778464	0.00103527	0.75194	0.452162	0.232235	0.4557	0.997533
PGS002201	Waist circumference	HP:0001824	Weight loss	6	0.000397322	0.00100382	0.39581	0.692281	0.214978	0.6999	0.997533
PGS002202	Whole body water mass	HP:0001824	Weight loss	6	0.000806737	0.00101965	0.791189	0.428913	0.234791	0.4288	0.997533
PGS002204	Hair/balding pattern	HP:0001824	Weight loss	6	0.00106498	0.00101226	1.05209	0.292866	0.255085	0.299	0.997533
PGS002205	Testosterone (male only)	HP:0001824	Weight loss	6	0.000198719	0.00104296	0.190533	0.848908	0.209896	0.844	0.997533
PGS002206	Mean corpuscular haemoglobin	HP:0001824	Weight loss	6	0.00113595	0.00103017	1.10268	0.270277	0.259685	0.2715	0.997533
PGS002207	Mean corpuscular volume	HP:0001824	Weight loss	6	0.000723774	0.00102599	0.705438	0.480607	0.229374	0.4822	0.997533
PGS002208	Monocyte percentage	HP:0001824	Weight loss	6	-0.00189618	0.0010339	-1.83401	0.0667779	0.350207	0.0673	0.997533
PGS002209	Morning/evening person (chronotype)	HP:0001824	Weight loss	6	-0.000368935	0.00103206	-0.357476	0.720767	0.213759	0.7208	0.997533
PGS002210	Use of sun/uv protection	HP:0001824	Weight loss	6	-0.000290363	0.0010231	-0.283808	0.776582	0.211764	0.7756	0.997533
PGS002211	Myopia diagnosis	HP:0001824	Weight loss	6	0.000711309	0.00101454	0.701117	0.483299	0.229117	0.4718	0.997533
PGS002212	Daytime dozing / sleeping (narcolepsy)	HP:0001824	Weight loss	6	-0.000607778	0.00102605	-0.592345	0.553676	0.223178	0.5573	0.997533
PGS002213	Neuroticism score	HP:0001824	Weight loss	6	-0.000245097	0.00103422	-0.236987	0.812687	0.210734	0.8097	0.997533
PGS002214	Neutrophil percentage	HP:0001824	Weight loss	6	0.000522925	0.00101029	0.517597	0.604788	0.219675	0.6043	0.997533
PGS002216	Phosphate	HP:0001824	Weight loss	6	-0.00109685	0.00103475	-1.06002	0.289245	0.255792	0.2955	0.997533
PGS002218	Overall health rating	HP:0001824	Weight loss	6	0.000290843	0.00102152	0.284716	0.775887	0.211786	0.7739	0.997533
PGS002219	Total protein	HP:0001824	Weight loss	6	0.000331058	0.00102052	0.3244	0.745664	0.212807	0.7408	0.997533
PGS002221	Mean reticulocyte volume	HP:0001824	Weight loss	6	-0.000885112	0.00103749	-0.853125	0.393676	0.239089	0.398	0.997533
PGS002222	Ever contemplated self-harm / Recent thoughts of suicide or self-harm	HP:0001824	Weight loss	6	-0.00115078	0.00103561	-1.11122	0.266587	0.260482	0.2705	0.997533
PGS002223	Sensitive stomach	HP:0001824	Weight loss	6	-0.00211905	0.00100831	-2.10159	0.0356948	0.394533	0.0337	0.997533
PGS002224	Sitting height	HP:0001824	Weight loss	6	0.00139137	0.00103838	1.33994	0.180393	0.284127	0.1793	0.997533
PGS002225	Snoring	HP:0001824	Weight loss	6	-0.00134059	0.00101865	-1.31605	0.188286	0.281451	0.1857	0.997533
PGS002226	Sodium in urine	HP:0001824	Weight loss	6	0.000722259	0.00102662	0.703531	0.481794	0.22926	0.4786	0.997533
PGS002227	Mean sphered cell volume	HP:0001824	Weight loss	6	-0.000385797	0.00102724	-0.375566	0.707273	0.214319	0.7029	0.997533
PGS002229	Urate	HP:0001824	Weight loss	6	0.001228	0.00103966	1.18115	0.237662	0.267244	0.2375	0.997533
PGS002230	Water intake	HP:0001824	Weight loss	6	-0.000646599	0.00100993	-0.640239	0.522079	0.22567	0.5235	0.997533
PGS002231	Qualifications (years of education)	HP:0001824	Weight loss	6	0.00115485	0.00102288	1.12902	0.259002	0.262165	0.2678	0.997533
PGS002232	Stool Frequency	HP:0001824	Weight loss	6	-0.00113492	0.00102223	-1.11023	0.267012	0.260389	0.2621	0.997533
PGS002236	Ascending aorta diameter (MRI-derived)	HP:0001824	Weight loss	6	0.001613	0.00103997	1.551	0.121035	0.309849	0.1177	0.997533
PGS002237	Chronic Kidney Disease (stage 3 or greater)	HP:0001824	Weight loss	6	0.000454597	0.00105301	0.431712	0.66599	0.216233	0.6621	0.997533
PGS002242	Breast cancer	HP:0001824	Weight loss	6	-0.0023671	0.00103366	-2.29002	0.0221078	0.429337	0.0223	0.997533
PGS002245	Liver fat (MRI-derived)	HP:0001824	Weight loss	6	0.000417213	0.00102518	0.406966	0.684069	0.215356	0.6822	0.997533
PGS002247	Melanoma	HP:0001824	Weight loss	6	0.000408377	0.00104441	0.391011	0.695825	0.214819	0.6944	0.997533
PGS002248	Childhood asthma	HP:0001824	Weight loss	6	-0.000462856	0.00104545	-0.442735	0.657998	0.21664	0.6593	0.997533
PGS002250	Epithelial ovarian cancer	HP:0001824	Weight loss	6	-0.000233436	0.00104079	-0.224287	0.822553	0.210487	0.8215	0.997533
PGS002254	Physical activity (self-reported)	HP:0001824	Weight loss	6	-0.00172412	0.00103795	-1.66109	0.0968288	0.324749	0.0994	0.997533
PGS002255	Physical activity (measured)	HP:0001824	Weight loss	6	0.000199912	0.00104158	0.19193	0.847813	0.209918	0.8454	0.997533
PGS002256	Gestational diabetes mellitus in early pregnancy	HP:0001824	Weight loss	6	-0.000729618	0.00102373	-0.712703	0.4761	0.229809	0.4779	0.997533
PGS002261	Neuroblastoma	HP:0001824	Weight loss	6	0.000469914	0.00104283	0.450613	0.65231	0.216937	0.6503	0.997533
PGS002263	Uterine fibroids	HP:0001824	Weight loss	6	-0.000803848	0.00105267	-0.763628	0.445165	0.232982	0.4446	0.997533
PGS002264	Pancreatic ductal adenocarcinoma	HP:0001824	Weight loss	6	0.000473751	0.00102624	0.46164	0.644382	0.217362	0.6397	0.997533
PGS002266	Nonsyndromic cleft lip with or without cleft palate	HP:0001824	Weight loss	6	7.39918e-05	0.00102219	0.0723854	0.942301	0.208584	0.9416	0.997533
PGS002267	Ascending thoracic aortic diameter	HP:0001824	Weight loss	6	-7.52209e-05	0.00103695	-0.0725408	0.942178	0.208585	0.9407	0.997533
PGS002269	Age-related macular degeneration	HP:0001824	Weight loss	6	0.00117814	0.00102698	1.14719	0.25142	0.263909	0.2463	0.997533
PGS002271	Mitral valve prolapse	HP:0001824	Weight loss	6	-0.000916272	0.00103809	-0.882655	0.377513	0.241253	0.384	0.997533
PGS002273	COVID-19 infection	HP:0001824	Weight loss	6	-0.000193327	0.00103785	-0.186276	0.852244	0.209828	0.8549	0.997533
PGS002276	QTc duration	HP:0001824	Weight loss	6	-0.00108713	0.00102188	-1.06386	0.287503	0.256136	0.2849	0.997533
PGS002278	Supranormal left ventricular ejection fraction	HP:0001824	Weight loss	6	0.000833353	0.00101946	0.817446	0.413756	0.236574	0.423	0.997533
PGS002279	Reduced left ventricular ejection fraction	HP:0001824	Weight loss	6	-0.00162518	0.00103605	-1.56864	0.116866	0.312168	0.1123	0.997533
PGS002282	Nonalcoholic fatty liver disease	HP:0001824	Weight loss	6	0.00242296	0.00101838	2.37923	0.0174279	0.446846	0.0202	0.997533
PGS002288	Pelvic organ prolapse	HP:0001824	Weight loss	6	0.000460364	0.0010164	0.452935	0.650637	0.217025	0.6434	0.997533
PGS002290	Uric acid level	HP:0001824	Weight loss	6	-0.000308138	0.00104933	-0.293652	0.76905	0.212004	0.7644	0.997533
PGS002291	Nasopharyngeal carcinoma	HP:0001824	Weight loss	6	-0.000438252	0.0010382	-0.422125	0.672972	0.215887	0.6764	0.997533
PGS002292	Keratoconus	HP:0001824	Weight loss	6	5.9355e-05	0.00103089	0.0575764	0.954091	0.208503	0.9534	0.997533
PGS002295	Insulin growth-like factor-1 level	HP:0001824	Weight loss	6	0.000522896	0.00103432	0.505546	0.613222	0.219155	0.6223	0.997533
PGS002298	Esophageal cancer	HP:0001824	Weight loss	6	-0.00110632	0.00100756	-1.09802	0.272305	0.259252	0.2812	0.997533
PGS002299	Gastric cancer	HP:0001824	Weight loss	6	0.000328765	0.00102513	0.320706	0.748462	0.212706	0.7516	0.997533
PGS002303	Diffuse large B-cell lymphoma	HP:0001824	Weight loss	6	0.000265978	0.00101842	0.261168	0.793986	0.211243	0.7923	0.997533
PGS002304	Follicular lymphoma	HP:0001824	Weight loss	6	0.00177543	0.00104937	1.69191	0.0907955	0.329103	0.092	0.997533
PGS002305	Chronic lymphoid leukemia	HP:0001824	Weight loss	6	0.000663295	0.00101631	0.652653	0.514043	0.226348	0.5211	0.997533
PGS002309	Number of children ever born	HP:0001824	Weight loss	6	0.000450065	0.00101804	0.442091	0.658464	0.216616	0.6598	0.997533
PGS002310	Age of Menarche	HP:0001824	Weight loss	6	0.000363886	0.00101822	0.357376	0.720842	0.213756	0.7253	0.997533
PGS002312	Autoimmune disease	HP:0001824	Weight loss	6	-0.000568436	0.00102755	-0.553196	0.580181	0.221285	0.574	0.997533
PGS002314	Balding Type 1	HP:0001824	Weight loss	6	0.000462494	0.0010262	0.450686	0.652257	0.21694	0.6464	0.997533
PGS002315	Bone Mineral Density	HP:0001824	Weight loss	6	0.00191147	0.00104869	1.82272	0.0684723	0.348468	0.067	0.997533
PGS002316	Cardiovascular disease	HP:0001824	Weight loss	6	0.00101358	0.00102596	0.987934	0.323286	0.249563	0.3259	0.997533
PGS002317	Childless	HP:0001824	Weight loss	6	-8.74121e-05	0.00102896	-0.0849518	0.932307	0.208667	0.9306	0.997533
PGS002318	Chronotype (morning person)	HP:0001824	Weight loss	6	0.00118331	0.00101869	1.1616	0.245517	0.265312	0.2485	0.997533
PGS002319	College education	HP:0001824	Weight loss	6	0.000894495	0.00101872	0.878058	0.380001	0.240911	0.3789	0.997533
PGS002320	Dermatologic diseases	HP:0001824	Weight loss	6	-0.000341288	0.00103049	-0.331188	0.740532	0.212994	0.75	0.997533
PGS002321	Diabetes (any type)	HP:0001824	Weight loss	6	-0.000733909	0.00102131	-0.718592	0.472463	0.230165	0.4742	0.997533
PGS002323	Eczema	HP:0001824	Weight loss	6	0.000536766	0.00104901	0.511686	0.608918	0.219418	0.6016	0.997533
PGS002324	Endocrine and diabetes diseases	HP:0001824	Weight loss	6	-0.000451123	0.00102872	-0.438531	0.661042	0.216483	0.6543	0.997533
PGS002325	Eosinophil count	HP:0001824	Weight loss	6	0.00110972	0.00103438	1.07283	0.283455	0.256945	0.2857	0.997533
PGS002327	Forced Vital Capacity	HP:0001824	Weight loss	6	-0.00160844	0.00103873	-1.54847	0.121642	0.309519	0.1217	0.997533
PGS002330	Hair Color	HP:0001824	Weight loss	6	0.00156152	0.00104168	1.49903	0.133998	0.303169	0.1358	0.997533
PGS002331	HbA1c	HP:0001824	Weight loss	6	-0.00132493	0.00101247	-1.30861	0.190794	0.280628	0.1929	0.997533
PGS002333	High Light Scatter Reticulocyte Count	HP:0001824	Weight loss	6	0.000117925	0.00102131	0.115464	0.908087	0.208926	0.911	0.997533
PGS002334	High cholesterol	HP:0001824	Weight loss	6	-0.000388967	0.00101782	-0.382157	0.702379	0.21453	0.7034	0.997533
PGS002336	Hypothyroidism	HP:0001824	Weight loss	6	0.000381887	0.0010373	0.368154	0.712791	0.214086	0.7127	0.997533
PGS002338	Lymphocyte Count	HP:0001824	Weight loss	6	-0.000406124	0.00103578	-0.392096	0.695022	0.214855	0.6986	0.997533
PGS002340	Mean Platelet Volume	HP:0001824	Weight loss	6	0.00109617	0.00103711	1.05694	0.290645	0.255517	0.2835	0.997533
PGS002341	Monocyte Count	HP:0001824	Weight loss	6	-0.00108773	0.0010403	-1.04559	0.295858	0.25451	0.2963	0.997533
PGS002342	Neuroticism	HP:0001824	Weight loss	6	-0.000486304	0.00102998	-0.472151	0.636863	0.217776	0.6318	0.997533
PGS002343	Platelet count	HP:0001824	Weight loss	6	-0.000807021	0.00102055	-0.790773	0.429155	0.234763	0.4358	0.997533
PGS002344	Psoriasis	HP:0001824	Weight loss	6	6.47085e-05	0.00103229	0.0626844	0.950023	0.208529	0.9497	0.997533
PGS002345	Red Blood Cell Count	HP:0001824	Weight loss	6	-0.000976862	0.00103781	-0.941276	0.34666	0.245765	0.3524	0.997533
PGS002346	Red Blood Cell Distribution Width	HP:0001824	Weight loss	6	-0.00221403	0.00102732	-2.15515	0.0312509	0.404124	0.0316	0.997533
PGS002347	Respiratory and ear-nose-throat diseases	HP:0001824	Weight loss	6	8.96584e-05	0.0010329	0.0868027	0.930836	0.208681	0.9302	0.997533
PGS002350	Tanning	HP:0001824	Weight loss	6	-0.000601812	0.00104368	-0.576623	0.564249	0.222402	0.5701	0.997533
PGS002356	Waist-Hip Ratio	HP:0001824	Weight loss	6	-0.000303527	0.00102733	-0.295453	0.767674	0.212049	0.7705	0.997533
PGS002357	White Blood Count	HP:0001824	Weight loss	6	0.000192897	0.00103719	0.18598	0.852477	0.209823	0.8504	0.997533
PGS002725	Ischemic stroke	HP:0001824	Weight loss	6	0.00257881	0.00103097	2.50134	0.0124394	0.471889	0.0108	0.997533
PGS002726	Multiple sclerosis	HP:0001824	Weight loss	6	0.00152041	0.00102805	1.47893	0.139292	0.300645	0.1388	0.997533
PGS002730	LDL lowering in response to statin	HP:0001824	Weight loss	6	-0.00254098	0.00102615	-2.47623	0.0133472	0.466638	0.0148	0.997533
PGS002732	Chronic elevation of alanine aminotransferase	HP:0001824	Weight loss	6	0.00221088	0.00100333	2.20354	0.0276526	0.412996	0.0315	0.997533
PGS002737	Endometrial cancer	HP:0001824	Weight loss	6	-0.000569198	0.00103981	-0.547406	0.584151	0.221016	0.5778	0.997533
PGS002738	Alcohol use disorder	HP:0001824	Weight loss	6	-0.000441165	0.00103126	-0.427793	0.66884	0.216091	0.6704	0.997533
PGS002747	Gastrointestinal cancer	HP:0001824	Weight loss	6	-0.00143939	0.00102929	-1.39844	0.162113	0.290881	0.1651	0.997533
PGS002749	Total knee replacement	HP:0001824	Weight loss	6	8.00402e-05	0.00101435	0.0789081	0.937112	0.208626	0.9375	0.997533
PGS002750	Total hip replacement	HP:0001824	Weight loss	6	0.000295701	0.00103174	0.286605	0.77444	0.211831	0.7674	0.997533
PGS002753	Alzheimer's disease	HP:0001824	Weight loss	6	5.70999e-05	0.00104117	0.0548421	0.956269	0.20849	0.954	0.997533
PGS002755	Atopic dermatitis	HP:0001824	Weight loss	6	-0.00115746	0.00105694	-1.09511	0.27358	0.258983	0.2695	0.997533
PGS002759	Depression	HP:0001824	Weight loss	6	0.00052498	0.00102149	0.513938	0.607343	0.219516	0.6062	0.997533
PGS002760	Epilepsy	HP:0001824	Weight loss	6	0.000729035	0.0010369	0.703091	0.482068	0.229234	0.4788	0.997533
PGS002762	Gout	HP:0001824	Weight loss	6	0.00162137	0.00102537	1.58125	0.113954	0.313842	0.1204	0.997533
PGS002763	Hip osteoarthritis	HP:0001824	Weight loss	6	0.000665375	0.00103054	0.645657	0.518564	0.225964	0.5106	0.997533
PGS002767	Knee osteoarthritis	HP:0001824	Weight loss	6	-0.000434148	0.00102129	-0.425098	0.670804	0.215993	0.6649	0.997533
PGS002768	Osteoporosis	HP:0001824	Weight loss	6	-0.00137805	0.00106525	-1.29365	0.195914	0.278986	0.1974	0.997533
PGS002769	Seropositive rheumatoid arthritis	HP:0001824	Weight loss	6	-0.00116414	0.00103789	-1.12164	0.26213	0.261463	0.2684	0.997533
PGS002770	Stroke	HP:0001824	Weight loss	6	0.00143974	0.00104242	1.38114	0.167366	0.288854	0.1689	0.997533
PGS002776	Incident coronary artery disease	HP:0001824	Weight loss	6	0.00217645	0.00102456	2.12428	0.0337503	0.398567	0.034	0.997533
PGS002778	Incident hypertension	HP:0001824	Weight loss	6	0.000680128	0.00102688	0.662328	0.507826	0.226885	0.5157	0.997533
PGS002780	Incident type 2 diabetes	HP:0001824	Weight loss	6	-0.000754783	0.00104012	-0.725668	0.468114	0.230596	0.4613	0.997533
PGS002782	nonHDL Cholesterol	HP:0001824	Weight loss	6	-0.000391978	0.00101274	-0.387049	0.698755	0.214689	0.6804	0.997533
PGS002786	Bipolar disorder	HP:0001824	Weight loss	6	0.00036505	0.00106114	0.344017	0.730864	0.21336	0.7331	0.997533
PGS002787	Type 1 bipolar disorder	HP:0001824	Weight loss	6	0.00097171	0.00104791	0.927284	0.353874	0.244662	0.3414	0.997533
PGS002788	Type 2 bipolar disorder	HP:0001824	Weight loss	6	-0.00194907	0.0010381	-1.87754	0.060567	0.35701	0.0591	0.997533
PGS002790	Autism spectrum disorder	HP:0001824	Weight loss	6	0.00189795	0.00103661	1.83092	0.0672382	0.34973	0.0659	0.997533
PGS002811	Abdominal adipose tissue volumes adjusted for BMI and height	HP:0001824	Weight loss	6	0.000156636	0.00101989	0.153581	0.877953	0.209359	0.8806	0.997533
PGS002812	Gluteofemoral adipose tissue volumes adjusted for BMI and height	HP:0001824	Weight loss	6	0.00117925	0.0010521	1.12085	0.262464	0.261389	0.2617	0.997533
PGS002813	Visceral adipose tissue volumes adjusted for BMI and height	HP:0001824	Weight loss	6	-0.000597763	0.0010341	-0.57805	0.563285	0.222472	0.5604	0.997533
PGS002823	Age at Menopause	HP:0001824	Weight loss	6	-0.00143408	0.00103376	-1.38725	0.165497	0.289567	0.1601	0.997533
PGS002828	Alcohol consumption	HP:0001824	Weight loss	6	-0.000959014	0.00102596	-0.934751	0.350012	0.245248	0.3082	0.997533
PGS002853	BMI	HP:0001824	Weight loss	6	-0.00053051	0.00100237	-0.529256	0.596677	0.22019	0.604	0.997533
PGS002867	C-reactive Protein	HP:0001824	Weight loss	6	-0.000425789	0.00104523	-0.407366	0.683776	0.21537	0.675	0.997533
PGS002892	Diastolic Blood Pressure	HP:0001824	Weight loss	6	0.000628604	0.00103113	0.609624	0.542169	0.224055	0.5457	0.997533
PGS002912	Drinking Status	HP:0001824	Weight loss	6	0.000403086	0.00102684	0.392549	0.694688	0.21487	0.6858	0.997533
PGS002922	Estradiol	HP:0001824	Weight loss	6	-0.00119739	0.00105588	-1.13403	0.256897	0.262642	0.258	0.997533
PGS002932	Fasting Plasma Glucose	HP:0001824	Weight loss	6	-0.000533897	0.00103281	-0.516935	0.60525	0.219646	0.6035	0.997533
PGS002937	Glucose	HP:0001824	Weight loss	6	0.000180677	0.00104234	0.173338	0.862401	0.209631	0.866	0.997533
PGS002957	HDL	HP:0001824	Weight loss	6	-0.000338254	0.00102944	-0.328582	0.742501	0.212922	0.7407	0.997533
PGS002972	Height	HP:0001824	Weight loss	6	0.00175944	0.00105448	1.66855	0.0953398	0.325796	0.0957	0.997533
PGS002997	Hypertension	HP:0001824	Weight loss	6	0.00104786	0.00103345	1.01395	0.310712	0.25176	0.3058	0.997533
PGS003037	LDL	HP:0001824	Weight loss	6	-0.000193939	0.00102996	-0.188297	0.85066	0.20986	0.8556	0.997533
PGS003043	Polyunsatturated Fatty Acids	HP:0001824	Weight loss	6	-0.000279377	0.00103354	-0.270311	0.786945	0.211448	0.7847	0.997533
PGS003072	Systolic Blood Pressure	HP:0001824	Weight loss	6	0.00123874	0.00102815	1.20482	0.228393	0.269627	0.2359	0.997533
PGS003092	Type 2 Diabetes	HP:0001824	Weight loss	6	-0.000930751	0.00101166	-0.920023	0.357654	0.244095	0.3597	0.997533
PGS003133	Thinness	HP:0001824	Weight loss	6	6.28083e-05	0.00107046	0.0586743	0.953216	0.208508	0.9567	0.997533
PGS003137	Total Cholesterol	HP:0001824	Weight loss	6	0.000157438	0.00102691	0.153312	0.878165	0.209355	0.8772	0.997533
PGS003147	Triglycerides	HP:0001824	Weight loss	6	-0.000360011	0.00101374	-0.355133	0.722522	0.213688	0.7188	0.997533
PGS003162	Vitamin B12	HP:0001824	Weight loss	6	0.00109252	0.00104542	1.04506	0.296102	0.254463	0.2441	0.997533
PGS003177	Vitamin D	HP:0001824	Weight loss	6	-0.000186285	0.00107399	-0.173451	0.862312	0.209633	0.8458	0.997533
PGS003212	Sleep Apnea	HP:0001824	Weight loss	6	0.00125182	0.00103974	1.20398	0.228719	0.269541	0.233	0.997533
PGS003227	estimated glomerular filtration rate	HP:0001824	Weight loss	6	0.000640791	0.00102672	0.624115	0.532612	0.224809	0.5317	0.997533
PGS003242	Creatine	HP:0001824	Weight loss	6	0.000775701	0.00104187	0.74453	0.45663	0.231767	0.462	0.997533
PGS003268	estimated glomerular filtration rate (Creatine)	HP:0001824	Weight loss	6	0.000632691	0.00104078	0.6079	0.543312	0.223966	0.5337	0.997533
PGS003282	Cystatin C	HP:0001824	Weight loss	6	-0.00128513	0.00103952	-1.23627	0.216482	0.272864	0.2171	0.997533
PGS003308	estimated glomerular filtration rate (Cystatin C)	HP:0001824	Weight loss	6	0.000401634	0.00102989	0.389977	0.696589	0.214785	0.6971	0.997533
PGS003322	Insomnia	HP:0001824	Weight loss	6	0.000811751	0.00103514	0.784197	0.433003	0.234326	0.4337	0.997533
PGS003330	Factor VIII levels	HP:0001824	Weight loss	6	0.000276609	0.0010273	0.269258	0.787755	0.211424	0.7926	0.997533
PGS003332	Venous thromboembolism	HP:0001824	Weight loss	6	0.00130989	0.00102198	1.28171	0.200068	0.27769	0.204	0.997533
PGS003334	Dementia	HP:0001824	Weight loss	6	-0.000688982	0.00102197	-0.674167	0.500271	0.227553	0.5026	0.997533
PGS003335	Bladder cancer	HP:0001824	Weight loss	6	0.000791593	0.00102819	0.769888	0.441443	0.233387	0.4384	0.997533
PGS003354	Childhood steroid-sensitive nephrotic syndrome	HP:0001824	Weight loss	6	0.000436621	0.00103614	0.42139	0.673508	0.215861	0.685	0.997533
PGS003361	Age of smoking initiation	HP:0001824	Weight loss	6	-0.00111778	0.00104689	-1.06771	0.28576	0.256482	0.2863	0.997533
PGS003373	Drinks per week	HP:0001824	Weight loss	6	-0.000145656	0.00103992	-0.140064	0.888621	0.209191	0.885	0.997533
PGS003381	Uterine endometrial carcinoma	HP:0001824	Weight loss	6	0.00188205	0.00103135	1.82483	0.0681528	0.348792	0.0731	0.997533
PGS003382	Skin cutaneous melanoma	HP:0001824	Weight loss	6	0.000222916	0.00104129	0.214078	0.830505	0.210298	0.829	0.997533
PGS003383	Prostate adenocarcinoma	HP:0001824	Weight loss	6	-0.000450238	0.00103788	-0.433805	0.66447	0.216309	0.659	0.997533
PGS003385	Ovarian serous carcinoma	HP:0001824	Weight loss	6	-0.000718706	0.00104	-0.691061	0.489595	0.228526	0.497	0.997533
PGS003387	Esophageal adenocarcinoma or Barrett‚Äôs esophagus	HP:0001824	Weight loss	6	7.88177e-05	0.00102412	0.0769613	0.938661	0.208613	0.9374	0.997533
PGS003388	Esophageal adenocarcinoma	HP:0001824	Weight loss	6	0.000143315	0.00101724	0.140886	0.887972	0.209201	0.8901	0.997533
PGS003389	Cervical cancer	HP:0001824	Weight loss	6	-0.00157305	0.00102622	-1.53285	0.125446	0.30749	0.1255	0.997533
PGS003390	Head and neck squamous cell carcinoma	HP:0001824	Weight loss	6	-0.000225102	0.00105396	-0.213577	0.830895	0.210289	0.8291	0.997533
PGS003391	Lung cancer	HP:0001824	Weight loss	6	0.00116418	0.00104254	1.11667	0.264249	0.260994	0.2643	0.997533
PGS003392	Lung squamous cell carcinoma	HP:0001824	Weight loss	6	0.000115141	0.00104204	0.110496	0.912026	0.208878	0.9136	0.997533
PGS003393	Lung adenocarcinoma	HP:0001824	Weight loss	6	-0.00038249	0.00101794	-0.375748	0.707138	0.214325	0.7054	0.997533
PGS003400	Obesity	HP:0001824	Weight loss	6	-0.000280731	0.00101381	-0.276907	0.781876	0.211601	0.7752	0.997533
PGS003406	Intracranial aneurysm	HP:0001824	Weight loss	6	0.000856267	0.00104183	0.821885	0.411225	0.236881	0.4097	0.997533
PGS000016	Atrial fibrillation	HP:0002144	Tethered cord	15	0.000252035	0.00168302	0.149751	0.880974	0.425658	0.8837	0.997533
PGS000017	Inflammatory bowel disease	HP:0002144	Tethered cord	15	0.00055483	0.00162703	0.341008	0.733128	0.42962	0.7258	0.997533
PGS000042	Coeliac disease	HP:0002144	Tethered cord	15	-0.000456175	0.00161918	-0.281733	0.778173	0.428062	0.7745	0.997533
PGS000076	Kidney cancer	HP:0002144	Tethered cord	15	-0.000464643	0.00165645	-0.280505	0.779114	0.428033	0.7805	0.997533
PGS000080	Non-Hodgkin's lymphoma	HP:0002144	Tethered cord	15	0.000849749	0.001634	0.520042	0.603083	0.436127	0.6007	0.997533
PGS000081	Oral cavity and pharyngeal cancers	HP:0002144	Tethered cord	15	0.000253127	0.00165502	0.152945	0.878454	0.425699	0.8801	0.997533
PGS000089	Basophil percentage of white cells	HP:0002144	Tethered cord	15	0.000792209	0.00160634	0.493177	0.621934	0.434978	0.6201	0.997533
PGS000092	Hematocrit	HP:0002144	Tethered cord	15	-0.000142352	0.001625	-0.0876014	0.930201	0.425035	0.9284	0.997533
PGS000093	Hemoglobin concentration	HP:0002144	Tethered cord	15	0.000903157	0.00162243	0.556668	0.577807	0.437792	0.5815	0.997533
PGS000103	Monocyte percentage of white cells	HP:0002144	Tethered cord	15	-0.000640793	0.00164329	-0.389945	0.696612	0.43113	0.6984	0.997533
PGS000114	Juvenile Idiopathic Arthritis	HP:0002144	Tethered cord	15	0.000889383	0.00163195	0.544981	0.585818	0.437248	0.5945	0.997533
PGS000126	Serum urate	HP:0002144	Tethered cord	15	0.000635795	0.00158436	0.401295	0.688239	0.431509	0.689	0.997533
PGS000135	Schizophrenia	HP:0002144	Tethered cord	15	0.000615995	0.00171666	0.358834	0.719751	0.430147	0.7133	0.997533
PGS000145	Depression (ICD-10 defined)	HP:0002144	Tethered cord	15	0.000865254	0.00158289	0.546628	0.584686	0.437324	0.5849	0.997533
PGS000194	Rheumatoid Arthritis (CCP-positive)	HP:0002144	Tethered cord	15	-0.000698646	0.00162232	-0.430645	0.666766	0.43254	0.674	0.997533
PGS000195	Rheumatoid Arthritis (CCP-negative)	HP:0002144	Tethered cord	15	-0.000698646	0.00162232	-0.430645	0.666766	0.43254	0.6717	0.997533
PGS000197	Spondyloarthroparthy	HP:0002144	Tethered cord	15	-0.000115094	0.00163808	-0.0702617	0.943991	0.42492	0.945	0.997533
PGS000217	Adrenomedullin (ADM) serum levels	HP:0002144	Tethered cord	15	-0.000872447	0.00161913	-0.538836	0.59005	0.436967	0.5958	0.997533
PGS000222	C-C motif chemokine 4 (CCL4) serum levels	HP:0002144	Tethered cord	15	-0.000357552	0.00162442	-0.220111	0.825804	0.426756	0.8302	0.997533
PGS000223	Tumor necrosis factor receptor superfamily member 5 (CD40) serum levels	HP:0002144	Tethered cord	15	-0.000399022	0.00163233	-0.24445	0.806903	0.427234	0.808	0.997533
PGS000224	Chitinase-3-like protein 1 (CHI3L1) serum levels	HP:0002144	Tethered cord	15	-0.000339246	0.00162925	-0.208222	0.835074	0.426541	0.8341	0.997533
PGS000227	Cathepsin D (CTSD) serum levels	HP:0002144	Tethered cord	15	-0.00094009	0.00163349	-0.575512	0.565	0.438692	0.5797	0.997533
PGS000228	Cathepsin L1 (CTSL1) serum levels	HP:0002144	Tethered cord	15	-0.000952054	0.00162417	-0.586177	0.557813	0.439215	0.5607	0.997533
PGS000231	C-X-C motif chemokine 16 (CXCL16) serum levels	HP:0002144	Tethered cord	15	-0.00106114	0.001624	-0.653411	0.513555	0.442732	0.5245	0.997533
PGS000235	Epidermal growth factor (EGF) serum levels	HP:0002144	Tethered cord	15	0.000207566	0.00167058	0.124248	0.901129	0.425363	0.9032	0.997533
PGS000236	Endothelial cell-specific molecule 1 (ESM-1) serum levels	HP:0002144	Tethered cord	15	0.000627098	0.00165586	0.378716	0.704933	0.430766	0.7156	0.997533
PGS000238	Tumor necrosis factor receptor superfamily member 6 (FAS) serum levels	HP:0002144	Tethered cord	15	0.000511587	0.00161806	0.316173	0.751899	0.428931	0.7572	0.997533
PGS000239	Fibroblast growth factor 23 (FGF-23) serum levels	HP:0002144	Tethered cord	15	0.000618798	0.00163956	0.377418	0.705897	0.430724	0.713	0.997533
PGS000241	Galanin peptides (GAL) serum levels	HP:0002144	Tethered cord	15	-0.000721061	0.00161306	-0.447015	0.654905	0.433146	0.6515	0.997533
PGS000247	Kallikrein-11 (hK11) serum levels	HP:0002144	Tethered cord	15	0.000477782	0.00166753	0.286521	0.774504	0.428177	0.7686	0.997533
PGS000249	Interleukin-18 (IL-18) serum levels	HP:0002144	Tethered cord	15	0.000204183	0.0016478	0.123913	0.901395	0.425359	0.9031	0.997533
PGS000250	Interleukin-1 receptor antagonist protein (IL-1ra) serum levels	HP:0002144	Tethered cord	15	0.000130579	0.00165296	0.078997	0.937042	0.424975	0.937	0.997533
PGS000252	Interleukin-6 (IL-6) serum levels	HP:0002144	Tethered cord	15	-0.000181578	0.00161366	-0.112526	0.910416	0.425246	0.9126	0.997533
PGS000256	Melusin (ITGB1BP2) serum levels	HP:0002144	Tethered cord	15	-0.000288841	0.00164301	-0.1758	0.860466	0.426016	0.8598	0.997533
PGS000258	Kallikrein-6 (KLK6) serum levels	HP:0002144	Tethered cord	15	0.000528169	0.00162718	0.324592	0.745519	0.429159	0.7495	0.997533
PGS000259	Leptin (LEP) serum levels	HP:0002144	Tethered cord	15	-0.000529864	0.00163238	-0.324596	0.745516	0.429159	0.7372	0.997533
PGS000263	Monocyte chemotactic protein 1 (MCP-1) serum levels	HP:0002144	Tethered cord	15	0.000850429	0.00161752	0.525762	0.599103	0.43638	0.5969	0.997533
PGS000270	N-terminal prohormone brain natriuretic peptide (NT-pro_BNP) serum levels	HP:0002144	Tethered cord	15	0.000425186	0.00166377	0.255556	0.798316	0.427468	0.7947	0.997533
PGS000271	Osteoprotegerin (OPG) serum levels	HP:0002144	Tethered cord	15	0.000256997	0.00162922	0.157742	0.874673	0.425762	0.8787	0.997533
PGS000272	Pappalysin-1 (PAPPA) serum levels	HP:0002144	Tethered cord	15	0.000775608	0.00165086	0.469819	0.638527	0.434029	0.6337	0.997533
PGS000273	Proteinase-activated receptor 1 (PAR-1) serum levels	HP:0002144	Tethered cord	15	-0.000554204	0.0016176	-0.342609	0.731923	0.429666	0.7313	0.997533
PGS000276	Placenta growth factor (PlGF) serum levels	HP:0002144	Tethered cord	15	0.000376721	0.00164894	0.228462	0.819307	0.426915	0.8232	0.997533
PGS000278	Pentraxin-related protein PTX3 (PTX3) serum levels	HP:0002144	Tethered cord	15	0.000394359	0.00162271	0.243025	0.808007	0.427204	0.8043	0.997533
PGS000279	Receptor for advanced glycosylation end products (RAGE) serum levels	HP:0002144	Tethered cord	15	0.000959729	0.00164862	0.582142	0.560527	0.439016	0.5566	0.997533
PGS000281	Resistin (RETN) serum levels	HP:0002144	Tethered cord	15	0.000249854	0.00164572	0.15182	0.879341	0.425684	0.8805	0.997533
PGS000282	Stem cell factor (SCF) serum levels	HP:0002144	Tethered cord	15	0.000903892	0.00163654	0.55232	0.580781	0.437588	0.589	0.997533
PGS000283	Spondin-1 (SPON1) serum levels	HP:0002144	Tethered cord	15	0.000347871	0.00163323	0.212996	0.831348	0.426626	0.8295	0.997533
PGS000286	Thrombomodulin (TM) serum levels	HP:0002144	Tethered cord	15	0.000954231	0.00162179	0.588382	0.556332	0.439324	0.5575	0.997533
PGS000287	Tumor necrosis factor receptor 1 (TNF-R1) serum levels	HP:0002144	Tethered cord	15	-0.000977171	0.00163476	-0.597746	0.550066	0.439793	0.5476	0.997533
PGS000288	Tumor necrosis factor receptor 2 (TNF-R2) serum levels	HP:0002144	Tethered cord	15	0.000404797	0.00163127	0.248149	0.804041	0.427311	0.8003	0.997533
PGS000289	Tumor necrosis factor ligand superfamily member 14 (TNFSF14) serum levels	HP:0002144	Tethered cord	15	-0.000272352	0.00158597	-0.171725	0.863668	0.425956	0.8678	0.997533
PGS000291	TNF-related apoptosis-inducing ligand receptor 2 (TRAIL-R2) serum levels	HP:0002144	Tethered cord	15	0.000572188	0.00159467	0.358813	0.719767	0.430146	0.7174	0.997533
PGS000292	TNF-related activation-induced cytokine (TRANCE) serum levels	HP:0002144	Tethered cord	15	0.000340874	0.00163588	0.208373	0.834956	0.426544	0.8399	0.997533
PGS000293	Urokinase plasminogen activator surface receptor (U-PAR) serum levels	HP:0002144	Tethered cord	15	0.00052787	0.00161795	0.32626	0.744257	0.429205	0.7468	0.997533
PGS000315	Immunoglobulin E (IgE)	HP:0002144	Tethered cord	15	-0.000124188	0.00165074	-0.075232	0.940036	0.42495	0.9403	0.997533
PGS000321	Serum testosterone levels	HP:0002144	Tethered cord	15	-0.000790103	0.00164812	-0.479395	0.631702	0.434413	0.628	0.997533
PGS000324	Enthesitis-related Juvenile Idiophatic Arthritis	HP:0002144	Tethered cord	15	0.000976058	0.00166364	0.5867	0.557461	0.439241	0.5819	0.997533
PGS000325	Oligoarthritis Juvenile Idiophatic Arthritis	HP:0002144	Tethered cord	15	-0.000132792	0.00162044	-0.081948	0.934695	0.424995	0.9329	0.997533
PGS000326	Rheumatoid-factor-negative Polyarthritis (Juvenile Idiophatic Arthritis)	HP:0002144	Tethered cord	15	-0.000150184	0.00163045	-0.0921121	0.926617	0.425069	0.9267	0.997533
PGS000333	Prostate cancer	HP:0002144	Tethered cord	15	-0.000234502	0.0016211	-0.144656	0.884995	0.425595	0.8851	0.997533
PGS000341	Systemic sclerosis	HP:0002144	Tethered cord	15	0.000539514	0.00165167	0.326648	0.743963	0.429215	0.7413	0.997533
PGS000384	Malignant neoplasm of rectum, rectosigmoid junction, and anus	HP:0002144	Tethered cord	15	0.000449457	0.00163134	0.275514	0.782945	0.427916	0.7822	0.997533
PGS000387	Cancer within the respiratory system	HP:0002144	Tethered cord	15	-0.000750955	0.0016069	-0.467331	0.640306	0.433931	0.6373	0.997533
PGS000405	Skin cancer	HP:0002144	Tethered cord	15	0.000787907	0.00165075	0.477302	0.633191	0.434328	0.6365	0.997533
PGS000430	Melanomas of skin (diagnosis or history)	HP:0002144	Tethered cord	15	-0.000357823	0.00161027	-0.222212	0.824168	0.426796	0.8325	0.997533
PGS000469	Carcinoma in situ of skin	HP:0002144	Tethered cord	15	-0.00077016	0.00165959	-0.464067	0.642643	0.433802	0.644	0.997533
PGS000546	Malignant neoplasm of ovary	HP:0002144	Tethered cord	15	0.000584536	0.00163713	0.357049	0.721087	0.430093	0.7352	0.997533
PGS000584	Cancer of prostate	HP:0002144	Tethered cord	15	0.00040826	0.00164157	0.248701	0.803614	0.427322	0.7993	0.997533
PGS000605	Malignant neoplasm of kidney, except pelvis	HP:0002144	Tethered cord	15	-0.000397323	0.00162822	-0.244023	0.807234	0.427225	0.8082	0.997533
PGS000617	Cancer of eye	HP:0002144	Tethered cord	15	0.00104272	0.00160867	0.648189	0.516926	0.442446	0.5145	0.997533
PGS000634	Thyroid cancer	HP:0002144	Tethered cord	15	-0.00070917	0.00164982	-0.429846	0.667347	0.432511	0.6689	0.997533
PGS000644	Nodular lymphoma	HP:0002144	Tethered cord	15	-0.000456116	0.00161732	-0.28202	0.777953	0.428069	0.7776	0.997533
PGS000655	Non-alcoholic fatty liver disease	HP:0002144	Tethered cord	15	0.00042676	0.00161281	0.264606	0.791336	0.427667	0.7899	0.997533
PGS000656	Non-alcoholic fatty liver disease activity score	HP:0002144	Tethered cord	15	0.000413248	0.00160603	0.25731	0.796962	0.427506	0.8068	0.997533
PGS000666	Body surface area-indexed left ventricular end-systolic volume	HP:0002144	Tethered cord	15	-0.000854621	0.00161714	-0.528475	0.597219	0.4365	0.5949	0.997533
PGS000674	AST to ALT ratio	HP:0002144	Tethered cord	15	-0.000201923	0.00159995	-0.126206	0.89958	0.425384	0.8944	0.997533
PGS000682	eGFR [ml/min/1.73m2]	HP:0002144	Tethered cord	15	-0.000503624	0.001638	-0.307463	0.758518	0.428702	0.7629	0.997533
PGS000696	Testosterone [nmol/L]	HP:0002144	Tethered cord	15	-0.00092044	0.00164761	-0.558652	0.576452	0.437885	0.5748	0.997533
PGS000703	Angina	HP:0002144	Tethered cord	15	0.000886068	0.00161828	0.547538	0.584061	0.437366	0.5767	0.997533
PGS000707	Cholecystitis	HP:0002144	Tethered cord	15	-0.000284178	0.00162103	-0.175307	0.860854	0.426009	0.8688	0.997533
PGS000708	Kidney failure	HP:0002144	Tethered cord	15	0.000945781	0.00162032	0.583702	0.559477	0.439093	0.5564	0.997533
PGS000728	Chronic kidney disease	HP:0002144	Tethered cord	15	-0.000820735	0.00168697	-0.486514	0.626648	0.434703	0.6339	0.997533
PGS000738	Vitiligo	HP:0002144	Tethered cord	15	0.000590473	0.0016579	0.356156	0.721755	0.430066	0.7307	0.997533
PGS000758	Adult standing height	HP:0002144	Tethered cord	15	0.000422574	0.00163921	0.257791	0.796591	0.427517	0.7958	0.997533
PGS000763	Hearing aid use	HP:0002144	Tethered cord	15	0.00077624	0.00161219	0.481483	0.630218	0.434497	0.6347	0.997533
PGS000766	Cutaneous melanoma	HP:0002144	Tethered cord	15	-0.000449661	0.00162843	-0.276132	0.782471	0.42793	0.7805	0.997533
PGS000769	Response to bronchodilator (albutamol)	HP:0002144	Tethered cord	15	-0.000784116	0.00163416	-0.479828	0.631394	0.43443	0.6263	0.997533
PGS000822	Urinary albumin to creatinine ratio	HP:0002144	Tethered cord	15	-0.000120921	0.00165937	-0.0728717	0.941914	0.424935	0.9433	0.997533
PGS000829	Body mass index (male)	HP:0002144	Tethered cord	15	-0.00055859	0.00155396	-0.359461	0.719282	0.430166	0.7167	0.997533
PGS000830	Body mass index (female)	HP:0002144	Tethered cord	15	-0.000300826	0.00159693	-0.188378	0.850597	0.426209	0.8554	0.997533
PGS000834	Corrected insulin response (at 30mins during OGTT)	HP:0002144	Tethered cord	15	0.000746494	0.00162391	0.459691	0.64578	0.433632	0.6492	0.997533
PGS000837	Insulin sensitivity index	HP:0002144	Tethered cord	15	-0.000876538	0.00163039	-0.537623	0.590888	0.436912	0.593	0.997533
PGS000840	Fasting Proinsulin	HP:0002144	Tethered cord	15	-0.00050904	0.00163995	-0.310399	0.756285	0.428779	0.7587	0.997533
PGS000843	WHR adjusted for BMI	HP:0002144	Tethered cord	15	0.000426925	0.00162925	0.262037	0.793315	0.42761	0.7884	0.997533
PGS000861	Urine Albumin-to-Creatinine ratio	HP:0002144	Tethered cord	15	0.00107498	0.0016484	0.652135	0.514378	0.442662	0.5151	0.997533
PGS000865	Hepatic fat content	HP:0002144	Tethered cord	15	-0.000574588	0.0016208	-0.354509	0.722989	0.430017	0.7245	0.997533
PGS000874	Chronic lymphocytic leukemia	HP:0002144	Tethered cord	15	0.00094316	0.00160269	0.588484	0.556264	0.439329	0.557	0.997533
PGS000877	Insulin resistance	HP:0002144	Tethered cord	15	-0.000454602	0.00160905	-0.282529	0.777563	0.428081	0.7771	0.997533
PGS000879	Intraocular pressure	HP:0002144	Tethered cord	15	0.0008104	0.00161725	0.501099	0.616348	0.435311	0.6185	0.997533
PGS000905	PR interval	HP:0002144	Tethered cord	15	-0.000149561	0.00165348	-0.0904524	0.927935	0.425057	0.931	0.997533
PGS000907	Major depressive disorder	HP:0002144	Tethered cord	15	0.000738498	0.00160751	0.459404	0.645986	0.43362	0.6471	0.997533
PGS000924	Disorders of porphyrin and bilirubin metabolism (time-to-event)	HP:0002144	Tethered cord	15	-0.000299308	0.00164266	-0.182209	0.855434	0.426113	0.8656	0.997533
PGS000927	Other dermatitis (time-to-event)	HP:0002144	Tethered cord	15	0.000433712	0.0016201	0.267707	0.788948	0.427737	0.7975	0.997533
PGS000928	Other non-toxic goitre (time-to-event)	HP:0002144	Tethered cord	15	0.000214696	0.0016096	0.133385	0.893901	0.425462	0.8943	0.997533
PGS000930	Blood clot (diagnosed by doctor)	HP:0002144	Tethered cord	15	-0.000441501	0.0016154	-0.273307	0.784641	0.427865	0.7889	0.997533
PGS000931	Blood clot or deep vein thrombosis (diagnosed by doctor)	HP:0002144	Tethered cord	15	-0.000850348	0.00161859	-0.525363	0.59938	0.436362	0.5996	0.997533
PGS000932	Other intervertebral disk disorders (time-to-event)	HP:0002144	Tethered cord	15	-0.000562737	0.00164961	-0.341132	0.733034	0.429624	0.7264	0.997533
PGS000939	Hiatus hernia	HP:0002144	Tethered cord	15	0.000504265	0.00161939	0.311392	0.75553	0.428805	0.7601	0.997533
PGS000940	Intestinal malabsorption (time-to-event)	HP:0002144	Tethered cord	15	-0.000353076	0.00160182	-0.220422	0.825562	0.426762	0.8305	0.997533
PGS000945	Dementia in alzheimer's disease (time-to-event)	HP:0002144	Tethered cord	15	0.00102632	0.00168175	0.610267	0.541744	0.440432	0.5391	0.997533
PGS000957	Essential (primary hypertension) (time-to-event)	HP:0002144	Tethered cord	15	-0.000325723	0.00159084	-0.204749	0.837786	0.426481	0.8357	0.997533
PGS000958	Essential hypertension	HP:0002144	Tethered cord	15	-0.000687558	0.00159343	-0.431495	0.666148	0.432571	0.6629	0.997533
PGS000960	Other systemic involvement of connective tissue (time-to-event)	HP:0002144	Tethered cord	15	0.000433931	0.00163338	0.265664	0.790521	0.427691	0.7895	0.997533
PGS000965	Hypothyroidism/myxoedema	HP:0002144	Tethered cord	15	-0.00098679	0.00162973	-0.605492	0.54491	0.440187	0.553	0.997533
PGS000976	JCV seropositivity for Human Polyomavirus JCV	HP:0002144	Tethered cord	15	-0.000802652	0.00162212	-0.494816	0.620776	0.435047	0.6208	0.997533
PGS000984	Frequency of playing computer games	HP:0002144	Tethered cord	15	0.000523351	0.0016319	0.320701	0.748465	0.429053	0.7461	0.997533
PGS000989	Reticulocyte %	HP:0002144	Tethered cord	15	0.000433736	0.00159202	0.272444	0.785304	0.427845	0.7861	0.997533
PGS000996	Diverticular disease/diverticulitis	HP:0002144	Tethered cord	15	0.000231247	0.00163327	0.141586	0.887419	0.425557	0.8841	0.997533
PGS000998	Comparative body height at age 10	HP:0002144	Tethered cord	15	-0.000243911	0.00162494	-0.150105	0.880695	0.425662	0.8802	0.997533
PGS001006	Weight change compared with 1 year ago	HP:0002144	Tethered cord	15	-0.000603213	0.00164023	-0.367761	0.713084	0.430421	0.7143	0.997533
PGS001007	Age at first sexual intercourse	HP:0002144	Tethered cord	15	0.000612402	0.00163051	0.375589	0.707256	0.430666	0.7116	0.997533
PGS001019	Attending social / leisure activities (regular attendance at a gym or sports club)	HP:0002144	Tethered cord	15	-0.00102429	0.00163657	-0.625876	0.531456	0.441246	0.534	0.997533
PGS001026	Forearm or wrist fracture	HP:0002144	Tethered cord	15	-0.000927985	0.00165372	-0.561148	0.57475	0.438003	0.5782	0.997533
PGS001027	Internal derangement of knee (time-to-event)	HP:0002144	Tethered cord	15	0.000711039	0.00164115	0.433257	0.664868	0.432635	0.6659	0.997533
PGS001031	Fibroblastic disorders (time-to-event)	HP:0002144	Tethered cord	15	0.000589822	0.00162425	0.363136	0.716536	0.430278	0.7193	0.997533
PGS001036	Epstein Barr virus nuclear antigen 1 IgG seropositivity	HP:0002144	Tethered cord	15	-0.000125888	0.00162558	-0.0774416	0.938279	0.424964	0.9391	0.997533
PGS001040	Non melanoma skin cancer	HP:0002144	Tethered cord	15	0.000819102	0.00165323	0.495455	0.620325	0.435073	0.6223	0.997533
PGS001048	NSTEMI (algorithmically-defined)	HP:0002144	Tethered cord	15	-0.000267779	0.00160589	-0.166748	0.867583	0.425885	0.8697	0.997533
PGS001050	Diaphragmatic hernia (time-to-event)	HP:0002144	Tethered cord	15	-0.000575643	0.00163172	-0.352782	0.724283	0.429965	0.727	0.997533
PGS001073	Duration of walks	HP:0002144	Tethered cord	15	0.000263468	0.00165388	0.159303	0.873444	0.425782	0.8666	0.997533
PGS001075	Usual walking pace	HP:0002144	Tethered cord	15	-0.000526813	0.00161654	-0.32589	0.744536	0.429195	0.7481	0.997533
PGS001080	Freq. of tiredness / lethargy in last 2 weeks	HP:0002144	Tethered cord	15	0.000534985	0.00160731	0.332846	0.73928	0.429388	0.7373	0.997533
PGS001081	JC VP1 antigen for Human Polyomavirus JCV	HP:0002144	Tethered cord	15	-0.000738495	0.0016217	-0.455383	0.648875	0.433465	0.6455	0.997533
PGS001082	MC VP1 antigen for Merkel Cell Polyomavirus	HP:0002144	Tethered cord	15	0.000250752	0.00162539	0.154272	0.877408	0.425716	0.8766	0.997533
PGS001099	Spherical power (left eye)	HP:0002144	Tethered cord	15	0.000326332	0.00160306	0.203569	0.838708	0.426461	0.8396	0.997533
PGS001100	Spherical power (right eye)	HP:0002144	Tethered cord	15	0.000956847	0.00161794	0.591397	0.554311	0.439475	0.5523	0.997533
PGS001102	Body fat percentage (left arm)	HP:0002144	Tethered cord	15	-0.00043136	0.00161681	-0.266796	0.789649	0.427716	0.7885	0.997533
PGS001105	Body fat percentage (trunk fat)	HP:0002144	Tethered cord	15	0.000537015	0.00163969	0.32751	0.743311	0.429239	0.746	0.997533
PGS001106	Percentage of right arm fat	HP:0002144	Tethered cord	15	-0.000570835	0.00161792	-0.35282	0.724255	0.429966	0.73	0.997533
PGS001107	UACR [> 30 mg/g]	HP:0002144	Tethered cord	15	0.000744607	0.00159481	0.466894	0.640619	0.433913	0.641	0.997533
PGS001109	Vasomotor and allergic rhinitis (time-to-event)	HP:0002144	Tethered cord	15	-0.000112741	0.00162369	-0.0694346	0.94465	0.424915	0.9421	0.997533
PGS001110	Reactive arthropathies (time-to-event)	HP:0002144	Tethered cord	15	0.00015072	0.00163442	0.0922163	0.926534	0.42507	0.9223	0.997533
PGS001115	Paracetamol use self-reported	HP:0002144	Tethered cord	15	0.000606897	0.0016232	0.373889	0.708521	0.430612	0.7098	0.997533
PGS001118	Taking other prescription medications	HP:0002144	Tethered cord	15	-0.000937903	0.00165353	-0.567211	0.570625	0.438292	0.5574	0.997533
PGS001119	Left hand grip strength	HP:0002144	Tethered cord	15	0.000841936	0.00162143	0.519255	0.603632	0.436093	0.6028	0.997533
PGS001120	Right hand grip strength	HP:0002144	Tethered cord	15	0.000505604	0.00163546	0.309152	0.757233	0.428746	0.757	0.997533
PGS001127	Never Smoker	HP:0002144	Tethered cord	15	0.000112222	0.0016282	0.0689242	0.945056	0.424912	0.9436	0.997533
PGS001132	Family history of chronic bronchitis/emphysema	HP:0002144	Tethered cord	15	0.000136947	0.00161961	0.0845557	0.932622	0.425013	0.9361	0.997533
PGS001136	Hematologic disease, genetic	HP:0002144	Tethered cord	15	-0.000682337	0.00158959	-0.429254	0.667778	0.432489	0.6691	0.997533
PGS001137	Retinal detachment	HP:0002144	Tethered cord	15	0.000567449	0.00161295	0.351807	0.725014	0.429936	0.7308	0.997533
PGS001138	Rheumatoid factor [> 16 IU/mL]	HP:0002144	Tethered cord	15	-0.000382283	0.00161818	-0.236243	0.813265	0.427067	0.8173	0.997533
PGS001142	Volume of grey matter in Intracalcarine Cortex (R)	HP:0002144	Tethered cord	15	-0.000353154	0.0016418	-0.215102	0.829706	0.426664	0.8298	0.997533
PGS001144	Arm fat mass (L)	HP:0002144	Tethered cord	15	-0.000691889	0.00159861	-0.432806	0.665195	0.432619	0.663	0.997533
PGS001145	Arm fat mass (R)	HP:0002144	Tethered cord	15	-0.000948243	0.0015973	-0.593653	0.552801	0.439587	0.5525	0.997533
PGS001148	Trunk fat mass	HP:0002144	Tethered cord	15	-0.000345801	0.00162213	-0.213178	0.831207	0.42663	0.8324	0.997533
PGS001153	Folic acid or folate (Vitamin B9)	HP:0002144	Tethered cord	15	-0.000338307	0.00162253	-0.208506	0.834852	0.426546	0.8334	0.997533
PGS001154	Impedance (left arm)	HP:0002144	Tethered cord	15	-0.00103354	0.00161652	-0.639357	0.522653	0.441966	0.5217	0.997533
PGS001156	Impedance (right arm)	HP:0002144	Tethered cord	15	-0.000610435	0.00160485	-0.380368	0.703707	0.430819	0.7118	0.997533
PGS001160	Trunk mass (predicted)	HP:0002144	Tethered cord	15	-0.000521179	0.00162161	-0.321395	0.747939	0.429072	0.7491	0.997533
PGS001161	Whole body impedance	HP:0002144	Tethered cord	15	0.000730734	0.00161721	0.451849	0.651419	0.43333	0.6508	0.997533
PGS001168	Trunk fat free mass	HP:0002144	Tethered cord	15	-0.000584625	0.0016232	-0.360168	0.718753	0.430187	0.7124	0.997533
PGS001174	Cholelithiasis (time-to-event)	HP:0002144	Tethered cord	15	-0.000433042	0.00163065	-0.265564	0.790598	0.427688	0.7902	0.997533
PGS001181	Other hypothyroidism (time-to-event)	HP:0002144	Tethered cord	15	-0.00083455	0.00161875	-0.515553	0.606215	0.435931	0.6078	0.997533
PGS001185	Intra-ocular pressure, Goldmann-correlated ¬Æ	HP:0002144	Tethered cord	15	0.000208514	0.00161759	0.128904	0.897445	0.425413	0.8965	0.997533
PGS001234	Left arm mass (predicted)	HP:0002144	Tethered cord	15	-0.00101365	0.00161709	-0.626832	0.53083	0.441296	0.5234	0.997533
PGS001236	Lung function (FEV1)	HP:0002144	Tethered cord	15	-0.00025476	0.00164961	-0.154437	0.877279	0.425718	0.8703	0.997533
PGS001237	Lung function (FVC)	HP:0002144	Tethered cord	15	0.000484493	0.00162503	0.298144	0.765619	0.428464	0.7627	0.997533
PGS001242	Ankle spacing width (L)	HP:0002144	Tethered cord	15	0.000133798	0.00160152	0.0835442	0.933426	0.425006	0.9324	0.997533
PGS001243	Ankle spacing width (R)	HP:0002144	Tethered cord	15	0.000217319	0.00161574	0.134501	0.893018	0.425475	0.8959	0.997533
PGS001254	Dupuytren's contracture	HP:0002144	Tethered cord	15	-0.000277139	0.00163873	-0.169118	0.865718	0.425919	0.8688	0.997533
PGS001258	Radius fracture	HP:0002144	Tethered cord	15	-0.000957082	0.00163452	-0.585543	0.558238	0.439184	0.5562	0.997533
PGS001262	Vascular/heart problems diagnosed by doctor Angina	HP:0002144	Tethered cord	15	0.000155097	0.00161977	0.0957523	0.923725	0.425098	0.927	0.997533
PGS001263	Atrial flutter	HP:0002144	Tethered cord	15	-0.000240283	0.00165577	-0.145119	0.88463	0.4256	0.8839	0.997533
PGS001276	Retinal disorders in diseases classified elsewhere (time-to-event)	HP:0002144	Tethered cord	15	-0.000121668	0.00163578	-0.0743789	0.940715	0.424945	0.942	0.997533
PGS001277	PE +/- DVT	HP:0002144	Tethered cord	15	-0.000167977	0.00160408	-0.104719	0.916608	0.425174	0.9173	0.997533
PGS001279	previously: Blood clot in the lung	HP:0002144	Tethered cord	15	-0.000181635	0.00161602	-0.112397	0.910518	0.425244	0.9116	0.997533
PGS001280	PE (time-to-event)	HP:0002144	Tethered cord	15	-0.000226079	0.00160477	-0.140879	0.887977	0.425549	0.8878	0.997533
PGS001281	Migraine	HP:0002144	Tethered cord	15	-0.000228872	0.00163401	-0.140068	0.888618	0.425539	0.8918	0.997533
PGS001284	Allergic disease (hay fever, allergic rhinitis, or eczema)	HP:0002144	Tethered cord	15	0.000359144	0.00164599	0.218194	0.827297	0.426721	0.8262	0.997533
PGS001285	Allergic disease (hay fever, rhinitis, or eczema) (diagnosed by doctor)	HP:0002144	Tethered cord	15	-0.000190159	0.00164543	-0.115568	0.908004	0.425275	0.9059	0.997533
PGS001287	Psoriatic arthropathy	HP:0002144	Tethered cord	15	-0.000420431	0.0016258	-0.2586	0.795966	0.427534	0.7955	0.997533
PGS001293	Other diseases of liver (time-to-event)	HP:0002144	Tethered cord	15	0.000683382	0.00159978	0.427173	0.669292	0.432414	0.6659	0.997533
PGS001298	Obesity (time-to-event)	HP:0002144	Tethered cord	15	0.000910358	0.00162317	0.560851	0.574952	0.437989	0.5767	0.997533
PGS001308	Sjogren's syndrome/sicca syndrome	HP:0002144	Tethered cord	15	-0.000180691	0.00164725	-0.109693	0.912663	0.425219	0.9095	0.997533
PGS001317	Vascular/heart problems diagnosed by doctor Heart attack	HP:0002144	Tethered cord	15	0.000715928	0.00161868	0.442292	0.658318	0.432969	0.6588	0.997533
PGS001318	Disorders of lipoprotein metabolism and other lipidaemias (time-to-event)	HP:0002144	Tethered cord	15	0.000999412	0.00160209	0.623817	0.532808	0.441137	0.5369	0.997533
PGS001321	Eye problems/disorders (Glaucoma)	HP:0002144	Tethered cord	15	0.000572744	0.00162707	0.352009	0.724863	0.429942	0.7312	0.997533
PGS001324	Family history of high blood pressure	HP:0002144	Tethered cord	15	-0.000636204	0.00162054	-0.392587	0.69466	0.431217	0.7002	0.997533
PGS001326	Emphysema	HP:0002144	Tethered cord	15	0.000582137	0.0016295	0.357249	0.720938	0.430099	0.7253	0.997533
PGS001328	Family history of diabetes	HP:0002144	Tethered cord	15	-0.000430153	0.00163753	-0.262685	0.792816	0.427624	0.7902	0.997533
PGS001335	Vascular/heart problems diagnosed by doctor High BP	HP:0002144	Tethered cord	15	0.000535536	0.00159221	0.336348	0.736638	0.429487	0.7338	0.997533
PGS001339	Atrial fibrillation and flutter (time-to-event)	HP:0002144	Tethered cord	15	-0.000287009	0.00166784	-0.172085	0.863386	0.425961	0.8629	0.997533
PGS001343	Asthma (algorithmically-defined)	HP:0002144	Tethered cord	15	-0.00040866	0.00164923	-0.247789	0.804319	0.427303	0.8078	0.997533
PGS001344	Asthma (diagnosed by doctor)	HP:0002144	Tethered cord	15	-0.000721274	0.0016444	-0.438624	0.660974	0.432833	0.6594	0.997533
PGS001346	Asthma (time-to-event)	HP:0002144	Tethered cord	15	-0.000568624	0.00163698	-0.347361	0.728351	0.429805	0.7285	0.997533
PGS001352	Glycated haemoglobin levels (HbA1c)	HP:0002144	Tethered cord	15	0.00074342	0.00163375	0.455039	0.649123	0.433452	0.6522	0.997533
PGS001358	3mm cylindrical power (R)	HP:0002144	Tethered cord	15	-0.000915926	0.00161691	-0.566465	0.571131	0.438256	0.5729	0.997533
PGS001359	3mm strong meridian (L)	HP:0002144	Tethered cord	15	0.000734553	0.0016202	0.453371	0.650323	0.433388	0.6513	0.997533
PGS001360	3mm strong meridian (R)	HP:0002144	Tethered cord	15	0.000333608	0.00161762	0.206234	0.836626	0.426507	0.8318	0.997533
PGS001361	3mm strong meridian angle (L)	HP:0002144	Tethered cord	15	0.000288419	0.00164478	0.175354	0.860816	0.426009	0.8645	0.997533
PGS001362	3mm weak meridian (L)	HP:0002144	Tethered cord	15	-0.000277123	0.00161648	-0.171436	0.863895	0.425952	0.8648	0.997533
PGS001364	6mm cylindrical power angle (L)	HP:0002144	Tethered cord	15	-0.000281307	0.00162137	-0.173499	0.862274	0.425982	0.863	0.997533
PGS001365	6mm strong meridian (L)	HP:0002144	Tethered cord	15	0.000528759	0.00162451	0.325488	0.744841	0.429184	0.7409	0.997533
PGS001366	6mm strong meridian (R)	HP:0002144	Tethered cord	15	-0.000688535	0.00162126	-0.42469	0.671101	0.432325	0.6779	0.997533
PGS001367	6mm weak meridian (L)	HP:0002144	Tethered cord	15	-0.00104761	0.00161395	-0.649098	0.516338	0.442495	0.5238	0.997533
PGS001370	Age asthma diagnosed	HP:0002144	Tethered cord	15	-0.00104497	0.00165816	-0.6302	0.528625	0.441475	0.5277	0.997533
PGS001371	Age diabetes diagnosed	HP:0002144	Tethered cord	15	-0.000965959	0.00159994	-0.603749	0.546069	0.440098	0.5565	0.997533
PGS001372	Age hayfever or allergic rhinitis diagnosed by doctor	HP:0002144	Tethered cord	15	0.000307352	0.00161155	0.190718	0.848763	0.426247	0.8528	0.997533
PGS001374	Age stopped smoking	HP:0002144	Tethered cord	15	-0.000410978	0.00163275	-0.251709	0.801288	0.427386	0.7998	0.997533
PGS001375	Average heart rate	HP:0002144	Tethered cord	15	0.000841528	0.00162414	0.518138	0.60441	0.436044	0.6035	0.997533
PGS001376	Average number of times bowels opened per day	HP:0002144	Tethered cord	15	-0.000814588	0.00164391	-0.495519	0.62028	0.435076	0.6185	0.997533
PGS001377	Basophill %	HP:0002144	Tethered cord	15	0.000134113	0.0016044	0.0835904	0.933389	0.425006	0.9337	0.997533
PGS001378	Basophill count	HP:0002144	Tethered cord	15	0.000658535	0.00159617	0.412572	0.679958	0.431897	0.6764	0.997533
PGS001379	Body surface area	HP:0002144	Tethered cord	15	-0.000423847	0.00162617	-0.260641	0.794392	0.427579	0.7964	0.997533
PGS001381	Corneal hysteresis (R)	HP:0002144	Tethered cord	15	-0.000530371	0.00163657	-0.324075	0.74591	0.429145	0.7444	0.997533
PGS001384	Degree bothered by feeling tired all the time in the last 3 months	HP:0002144	Tethered cord	15	-0.000301643	0.0015916	-0.189523	0.8497	0.426227	0.853	0.997533
PGS001385	Degree bothered by headaches in the last 3 months	HP:0002144	Tethered cord	15	-0.00078939	0.00162007	-0.487257	0.626122	0.434733	0.6291	0.997533
PGS001386	Degree bothered by pain in arms/legs/joints in the past 3 months	HP:0002144	Tethered cord	15	-0.00106889	0.00164237	-0.65082	0.515226	0.44259	0.5243	0.997533
PGS001387	Degree bothered by urinary frequency/bladder irritability in the last 3 months	HP:0002144	Tethered cord	15	0.000134747	0.00161191	0.0835943	0.933386	0.425006	0.9316	0.997533
PGS001390	Duodenal ulcer (time-to-event)	HP:0002144	Tethered cord	15	-0.000239886	0.00163811	-0.146441	0.883586	0.425616	0.8819	0.997533
PGS001396	Frequency of unenthusiasm / disinterest in last 2 weeks	HP:0002144	Tethered cord	15	0.000368423	0.00163241	0.225693	0.82146	0.426861	0.8166	0.997533
PGS001397	Frequency of walking for pleasure in last 4 weeks	HP:0002144	Tethered cord	15	0.000126542	0.0016256	0.0778434	0.937959	0.424967	0.937	0.997533
PGS001398	Friendship satisfaction	HP:0002144	Tethered cord	15	-0.000622704	0.00165524	-0.376202	0.7068	0.430686	0.7094	0.997533
PGS001399	GE / gI antigen for Varicella Zoster Virus	HP:0002144	Tethered cord	15	-0.000286679	0.00162594	-0.176316	0.860061	0.426024	0.8631	0.997533
PGS001409	Intra-ocular pressure, corneal-compensated (L)	HP:0002144	Tethered cord	15	-0.000896579	0.00162049	-0.553278	0.580126	0.437633	0.5849	0.997533
PGS001410	Intra-ocular pressure, corneal-compensated (R)	HP:0002144	Tethered cord	15	0.000603271	0.0016601	0.363393	0.716344	0.430286	0.7154	0.997533
PGS001414	Lymphocyte %	HP:0002144	Tethered cord	15	-0.00080419	0.00158762	-0.506538	0.612526	0.435542	0.6074	0.997533
PGS001415	Mean FA in anterior limb of internal capsule on FA skeleton (L)	HP:0002144	Tethered cord	15	0.000969119	0.00162132	0.597736	0.550073	0.439793	0.5525	0.997533
PGS001416	Mean FA in anterior limb of internal capsule on FA skeleton (R)	HP:0002144	Tethered cord	15	0.000813743	0.00165692	0.491117	0.623389	0.434893	0.6261	0.997533
PGS001420	Mean FA in cingulum cingulate gyrus on FA skeleton (R)	HP:0002144	Tethered cord	15	0.000697407	0.00167104	0.417348	0.676462	0.432064	0.6708	0.997533
PGS001421	Mean FA in cingulum hippocampus on FA skeleton (L)	HP:0002144	Tethered cord	15	-0.000636913	0.00163753	-0.388946	0.697351	0.431097	0.7075	0.997533
PGS001423	Mean FA in corticospinal tract on FA skeleton (R)	HP:0002144	Tethered cord	15	-0.000339558	0.00160135	-0.212044	0.832091	0.426609	0.8246	0.997533
PGS001428	Mean FA in inferior cerebellar peduncle on FA skeleton (R)	HP:0002144	Tethered cord	15	-0.000471461	0.00159837	-0.294964	0.768047	0.428384	0.7661	0.997533
PGS001429	Mean FA in middle cerebellar peduncle on FA skeleton	HP:0002144	Tethered cord	15	0.000148993	0.00164827	0.0903936	0.927982	0.425056	0.9265	0.997533
PGS001430	Mean FA in posterior limb of internal capsule on FA skeleton (L)	HP:0002144	Tethered cord	15	-0.000952138	0.00160727	-0.592395	0.553643	0.439524	0.5489	0.997533
PGS001431	Mean FA in posterior limb of internal capsule on FA skeleton (R)	HP:0002144	Tethered cord	15	0.000244545	0.00163186	0.149856	0.880891	0.425659	0.8753	0.997533
PGS001433	Mean FA in posterior thalamic radiation on FA skeleton (R)	HP:0002144	Tethered cord	15	0.000226484	0.00165218	0.137082	0.890978	0.425504	0.8895	0.997533
PGS001436	Mean FA in sagittal stratum on FA skeleton (L)	HP:0002144	Tethered cord	15	-0.000585263	0.00164445	-0.355902	0.721946	0.430058	0.7287	0.997533
PGS001441	Mean FA in superior corona radiata on FA skeleton (L)	HP:0002144	Tethered cord	15	0.000273153	0.00164785	0.165763	0.868357	0.425871	0.8703	0.997533
PGS001442	Mean FA in superior corona radiata on FA skeleton (R)	HP:0002144	Tethered cord	15	0.000432674	0.00165816	0.260936	0.794164	0.427586	0.7949	0.997533
PGS001445	Mean FA in superior longitudinal fasciculus on FA skeleton (L)	HP:0002144	Tethered cord	15	0.000990548	0.00161959	0.611605	0.540858	0.440501	0.5339	0.997533
PGS001446	Mean FA in superior longitudinal fasciculus on FA skeleton (R)	HP:0002144	Tethered cord	15	0.00070576	0.00162472	0.434388	0.664047	0.432677	0.6615	0.997533
PGS001457	Mean ICVF in cingulum cingulate gyrus on FA skeleton (L)	HP:0002144	Tethered cord	15	-0.000475648	0.00162808	-0.292154	0.770195	0.428314	0.7686	0.997533
PGS001459	Mean ICVF in cingulum hippocampus on FA skeleton (L)	HP:0002144	Tethered cord	15	0.000991503	0.00160526	0.61766	0.536859	0.440815	0.5425	0.997533
PGS001462	Mean ICVF in external capsule on FA skeleton (R)	HP:0002144	Tethered cord	15	0.000180726	0.00160862	0.112348	0.910557	0.425244	0.91	0.997533
PGS001464	Mean ICVF in fornix cres+stria terminalis on FA skeleton (R)	HP:0002144	Tethered cord	15	0.000624408	0.00162036	0.385351	0.700012	0.43098	0.7043	0.997533
PGS001474	Mean ICVF in posterior limb of internal capsule on FA skeleton (L)	HP:0002144	Tethered cord	15	-0.000791476	0.0016195	-0.488718	0.625087	0.434794	0.6268	0.997533
PGS001480	Mean ICVF in sagittal stratum on FA skeleton (L)	HP:0002144	Tethered cord	15	0.00101728	0.00163417	0.622508	0.533668	0.441068	0.5333	0.997533
PGS001481	Mean ICVF in sagittal stratum on FA skeleton (R)	HP:0002144	Tethered cord	15	0.000109669	0.00163396	0.0671187	0.946493	0.424901	0.9461	0.997533
PGS001489	Mean ICVF in superior longitudinal fasciculus on FA skeleton (R)	HP:0002144	Tethered cord	15	0.000780441	0.00163633	0.476944	0.633446	0.434314	0.6267	0.997533
PGS001491	Mean ICVF in uncinate fasciculus on FA skeleton (L)	HP:0002144	Tethered cord	15	0.00090708	0.0016196	0.560066	0.575488	0.437952	0.5826	0.997533
PGS001495	Mean ISOVF in body of corpus callosum on FA skeleton	HP:0002144	Tethered cord	15	0.000377577	0.0016794	0.224828	0.822132	0.426845	0.8196	0.997533
PGS001504	Mean ISOVF in superior cerebellar peduncle on FA skeleton (R)	HP:0002144	Tethered cord	15	0.000728257	0.00163064	0.446609	0.655199	0.433131	0.6551	0.997533
PGS001505	Mean ISOVF in superior corona radiata on FA skeleton (L)	HP:0002144	Tethered cord	15	0.000329812	0.00163575	0.201627	0.840226	0.426427	0.8427	0.997533
PGS001506	Mean ISOVF in superior corona radiata on FA skeleton (R)	HP:0002144	Tethered cord	15	-0.000652053	0.00165413	-0.394197	0.693471	0.431271	0.687	0.997533
PGS001507	Median T2star in caudate (L)	HP:0002144	Tethered cord	15	0.000631049	0.00163096	0.386919	0.698851	0.431031	0.7008	0.997533
PGS001511	Median T2star in putamen (L)	HP:0002144	Tethered cord	15	0.000887824	0.00164472	0.539804	0.589383	0.437011	0.5842	0.997533
PGS001512	Median T2star in putamen (R)	HP:0002144	Tethered cord	15	0.000894176	0.00163249	0.547739	0.583923	0.437376	0.578	0.997533
PGS001513	Median T2star in thalamus (R)	HP:0002144	Tethered cord	15	0.000830149	0.00162393	0.511196	0.609261	0.435742	0.6056	0.997533
PGS001520	Position of the pulse wave peak	HP:0002144	Tethered cord	15	0.000878347	0.0016307	0.538633	0.590191	0.436958	0.5871	0.997533
PGS001522	Psoriatic and enteropathic arthropathies (time-to-event)	HP:0002144	Tethered cord	15	-0.000259599	0.00160192	-0.162056	0.871276	0.42582	0.8725	0.997533
PGS001533	Tinnitus severity	HP:0002144	Tethered cord	15	-0.00096501	0.00164916	-0.585154	0.5585	0.439165	0.5573	0.997533
PGS001536	Vitiligo (time-to-event)	HP:0002144	Tethered cord	15	0.000778978	0.0016316	0.477431	0.633099	0.434333	0.6421	0.997533
PGS001543	Volume of caudate (R)	HP:0002144	Tethered cord	15	-0.000660128	0.00164124	-0.402212	0.687564	0.43154	0.6906	0.997533
PGS001548	Volume of grey matter in Central Opercular Cortex (L)	HP:0002144	Tethered cord	15	-0.000748946	0.00160335	-0.467113	0.640462	0.433922	0.6433	0.997533
PGS001553	Volume of grey matter in Crus I Cerebellum (R)	HP:0002144	Tethered cord	15	0.000671813	0.00162652	0.413038	0.679616	0.431913	0.6781	0.997533
PGS001554	Volume of grey matter in Crus II Cerebellum (L)	HP:0002144	Tethered cord	15	0.000379908	0.00163273	0.232683	0.816028	0.426997	0.8242	0.997533
PGS001555	Volume of grey matter in Crus II Cerebellum (R)	HP:0002144	Tethered cord	15	-0.000451091	0.00168731	-0.267343	0.789228	0.427728	0.7862	0.997533
PGS001560	Volume of grey matter in Frontal Pole (L)	HP:0002144	Tethered cord	15	-0.000437968	0.00162942	-0.268788	0.788116	0.427761	0.7946	0.997533
PGS001566	Volume of grey matter in I-IV Cerebellum (R)	HP:0002144	Tethered cord	15	-0.000381955	0.00162289	-0.235355	0.813954	0.42705	0.8241	0.997533
PGS001568	Volume of grey matter in Inferior Temporal Gyrus, posterior division (L)	HP:0002144	Tethered cord	15	0.000644528	0.00162036	0.397768	0.690837	0.43139	0.6964	0.997533
PGS001569	Volume of grey matter in Insular Cortex (L)	HP:0002144	Tethered cord	15	-0.00103381	0.00162445	-0.63641	0.524571	0.441807	0.5205	0.997533
PGS001572	Volume of grey matter in IX Cerebellum (L)	HP:0002144	Tethered cord	15	0.000671268	0.00160395	0.41851	0.675612	0.432105	0.6682	0.997533
PGS001573	Volume of grey matter in IX Cerebellum (R)	HP:0002144	Tethered cord	15	0.000254223	0.00160888	0.158012	0.874461	0.425765	0.8761	0.997533
PGS001574	Volume of grey matter in Lateral Occipital Cortex, inferior division (R)	HP:0002144	Tethered cord	15	0.000943527	0.00162959	0.578998	0.562646	0.438862	0.5628	0.997533
PGS001575	Volume of grey matter in Lateral Occipital Cortex, superior division (R)	HP:0002144	Tethered cord	15	0.000361575	0.0016247	0.222548	0.823906	0.426802	0.8215	0.997533
PGS001576	Volume of grey matter in Lingual Gyrus (R)	HP:0002144	Tethered cord	15	0.000137005	0.00163587	0.0837503	0.933262	0.425007	0.9369	0.997533
PGS001577	Volume of grey matter in Middle Frontal Gyrus (L)	HP:0002144	Tethered cord	15	-0.00103585	0.00163865	-0.632139	0.527357	0.441578	0.5229	0.997533
PGS001578	Volume of grey matter in Middle Frontal Gyrus (R)	HP:0002144	Tethered cord	15	-0.00101562	0.00164101	-0.6189	0.536042	0.440879	0.5352	0.997533
PGS001583	Volume of grey matter in Parahippocampal Gyrus, anterior division (L)	HP:0002144	Tethered cord	15	0.000953383	0.00161993	0.588532	0.556231	0.439332	0.5604	0.997533
PGS001584	Volume of grey matter in Parahippocampal Gyrus, anterior division (R)	HP:0002144	Tethered cord	15	-0.00085151	0.00163142	-0.521944	0.601758	0.436211	0.608	0.997533
PGS001587	Volume of grey matter in Planum Polare (L)	HP:0002144	Tethered cord	15	-0.000279018	0.0016144	-0.172831	0.862799	0.425972	0.8661	0.997533
PGS001590	Volume of grey matter in Precentral Gyrus (L)	HP:0002144	Tethered cord	15	0.000126333	0.00161559	0.0781962	0.937679	0.424969	0.9431	0.997533
PGS001593	Volume of grey matter in Putamen (L)	HP:0002144	Tethered cord	15	0.000902064	0.00160909	0.560606	0.575119	0.437977	0.569	0.997533
PGS001594	Volume of grey matter in Putamen (R)	HP:0002144	Tethered cord	15	0.000847451	0.00163304	0.518942	0.60385	0.436079	0.6038	0.997533
PGS001598	Volume of grey matter in Superior Frontal Gyrus (R)	HP:0002144	Tethered cord	15	0.000797391	0.00161759	0.492949	0.622094	0.434969	0.6092	0.997533
PGS001601	Volume of grey matter in Supracalcarine Cortex (L)	HP:0002144	Tethered cord	15	0.00103834	0.00166166	0.624885	0.532107	0.441194	0.5325	0.997533
PGS001604	Volume of grey matter in Temporal Fusiform Cortex, posterior division (L)	HP:0002144	Tethered cord	15	0.0010307	0.00162113	0.635788	0.524976	0.441774	0.5261	0.997533
PGS001605	Volume of grey matter in Temporal Fusiform Cortex, posterior division (R)	HP:0002144	Tethered cord	15	0.000896007	0.00163211	0.548987	0.583066	0.437433	0.5928	0.997533
PGS001606	Volume of grey matter in Temporal Pole (L)	HP:0002144	Tethered cord	15	-0.000147329	0.00162985	-0.0903941	0.927982	0.425056	0.9282	0.997533
PGS001607	Volume of grey matter in Temporal Pole (R)	HP:0002144	Tethered cord	15	0.000689346	0.00162154	0.425118	0.670789	0.43234	0.6692	0.997533
PGS001608	Volume of grey matter in Thalamus (L)	HP:0002144	Tethered cord	15	-0.000149037	0.00164193	-0.0907695	0.927683	0.425059	0.9285	0.997533
PGS001609	Volume of grey matter in Thalamus (R)	HP:0002144	Tethered cord	15	0.000447398	0.0016209	0.276019	0.782558	0.427927	0.7785	0.997533
PGS001611	Volume of grey matter in V Cerebellum (R)	HP:0002144	Tethered cord	15	-0.000492132	0.00161736	-0.304281	0.760941	0.42862	0.7627	0.997533
PGS001613	Volume of grey matter in Ventral Striatum (R)	HP:0002144	Tethered cord	15	-0.000602106	0.00159301	-0.377968	0.705488	0.430742	0.7073	0.997533
PGS001614	Volume of grey matter in Vermis Crus II Cerebellum	HP:0002144	Tethered cord	15	-0.000418887	0.00164334	-0.254899	0.798823	0.427454	0.7991	0.997533
PGS001618	Volume of grey matter in Vermis VIIIa Cerebellum	HP:0002144	Tethered cord	15	0.000131261	0.00164522	0.0797832	0.936416	0.42498	0.9331	0.997533
PGS001623	Volume of grey matter in VIIb Cerebellum (L)	HP:0002144	Tethered cord	15	0.000687049	0.0016252	0.422748	0.672518	0.432255	0.6729	0.997533
PGS001624	Volume of grey matter in VIIb Cerebellum (R)	HP:0002144	Tethered cord	15	-0.000355655	0.00164927	-0.215644	0.829284	0.426674	0.8261	0.997533
PGS001625	Volume of grey matter in VIIIa Cerebellum (L)	HP:0002144	Tethered cord	15	0.000301296	0.00162302	0.185639	0.852744	0.426166	0.8544	0.997533
PGS001626	Volume of grey matter in VIIIa Cerebellum (R)	HP:0002144	Tethered cord	15	-0.000376924	0.00161475	-0.233425	0.815452	0.427011	0.8137	0.997533
PGS001627	Volume of grey matter in VIIIb Cerebellum (L)	HP:0002144	Tethered cord	15	-0.000576057	0.00161807	-0.356016	0.721861	0.430062	0.722	0.997533
PGS001629	Volume of grey matter in X Cerebellum (R)	HP:0002144	Tethered cord	15	0.000818568	0.00163157	0.501705	0.615922	0.435336	0.6248	0.997533
PGS001631	Volume of pallidum (L)	HP:0002144	Tethered cord	15	-0.000123303	0.00161134	-0.0765217	0.939011	0.424958	0.9394	0.997533
PGS001632	Volume of pallidum (R)	HP:0002144	Tethered cord	15	-0.00025504	0.00161425	-0.157993	0.874476	0.425765	0.8661	0.997533
PGS001634	Volume of peripheral cortical grey matter (normalised for head size)	HP:0002144	Tethered cord	15	0.000515418	0.00161373	0.319395	0.749455	0.429018	0.7529	0.997533
PGS001635	Volume of putamen (L)	HP:0002144	Tethered cord	15	0.000547974	0.00161082	0.340184	0.733748	0.429596	0.7358	0.997533
PGS001641	Volume of white matter (normalised for head size)	HP:0002144	Tethered cord	15	-0.000769054	0.00164639	-0.467115	0.64046	0.433922	0.6363	0.997533
PGS001646	WA FA in tract anterior thalamic radiation (R)	HP:0002144	Tethered cord	15	-0.000611508	0.00163633	-0.373706	0.708656	0.430607	0.7086	0.997533
PGS001655	WA FA in tract inferior longitudinal fasciculus (R)	HP:0002144	Tethered cord	15	-0.000145795	0.00163901	-0.088953	0.929127	0.425045	0.9279	0.997533
PGS001657	WA FA in tract posterior thalamic radiation (R)	HP:0002144	Tethered cord	15	0.000964472	0.00162166	0.594744	0.552072	0.439642	0.5522	0.997533
PGS001661	WA ICVF in tract acoustic radiation (L)	HP:0002144	Tethered cord	15	-0.000769978	0.00162791	-0.472985	0.636268	0.434155	0.6298	0.997533
PGS001665	WA ICVF in tract cingulate gyrus part of cingulum (L)	HP:0002144	Tethered cord	15	-0.00095076	0.00162894	-0.583669	0.559498	0.439091	0.548	0.997533
PGS001671	WA ICVF in tract inferior fronto-occipital fasciculus (L)	HP:0002144	Tethered cord	15	0.000210889	0.00161418	0.130647	0.896065	0.425432	0.8982	0.997533
PGS001673	WA ICVF in tract inferior longitudinal fasciculus (L)	HP:0002144	Tethered cord	15	0.000387325	0.00162144	0.238878	0.811221	0.42712	0.8072	0.997533
PGS001674	WA ICVF in tract inferior longitudinal fasciculus (R)	HP:0002144	Tethered cord	15	0.000350895	0.00163537	0.214567	0.830123	0.426655	0.8285	0.997533
PGS001678	WA ICVF in tract parahippocampal part of cingulum (L)	HP:0002144	Tethered cord	15	-0.000576521	0.00160295	-0.359663	0.719131	0.430172	0.7209	0.997533
PGS001679	WA ICVF in tract parahippocampal part of cingulum (R)	HP:0002144	Tethered cord	15	0.000848852	0.00160203	0.529862	0.596258	0.436562	0.5893	0.997533
PGS001681	WA ICVF in tract posterior thalamic radiation (R)	HP:0002144	Tethered cord	15	0.000212966	0.00162167	0.131325	0.895529	0.425439	0.8984	0.997533
PGS001684	WA ICVF in tract superior thalamic radiation (L)	HP:0002144	Tethered cord	15	-0.000293804	0.00163026	-0.18022	0.856996	0.426082	0.8576	0.997533
PGS001687	WA ICVF in tract uncinate fasciculus (R)	HP:0002144	Tethered cord	15	-0.000758711	0.00161411	-0.470048	0.638364	0.434038	0.6363	0.997533
PGS001691	WA ISOVF in tract cingulate gyrus part of cingulum (L)	HP:0002144	Tethered cord	15	-0.000429447	0.0016264	-0.264048	0.791766	0.427654	0.7968	0.997533
PGS001692	WA ISOVF in tract cingulate gyrus part of cingulum (R)	HP:0002144	Tethered cord	15	0.000161211	0.00163848	0.0983906	0.92163	0.42512	0.9255	0.997533
PGS001696	WA ISOVF in tract inferior longitudinal fasciculus (R)	HP:0002144	Tethered cord	15	0.000750898	0.00161075	0.46618	0.64113	0.433885	0.6392	0.997533
PGS001703	WA ISOVF in tract uncinate fasciculus (R)	HP:0002144	Tethered cord	15	0.0004356	0.00158803	0.274302	0.783877	0.427888	0.7844	0.997533
PGS001711	WA L1 in tract superior thalamic radiation (L)	HP:0002144	Tethered cord	15	-0.000983835	0.00163364	-0.602234	0.547076	0.44002	0.549	0.997533
PGS001714	WA L2 in tract acoustic radiation (R)	HP:0002144	Tethered cord	15	-0.000394141	0.00164817	-0.239138	0.811019	0.427125	0.8099	0.997533
PGS001717	WA L2 in tract cingulate gyrus part of cingulum (L)	HP:0002144	Tethered cord	15	0.000162514	0.00161681	0.100516	0.919943	0.425138	0.9213	0.997533
PGS001718	WA L2 in tract cingulate gyrus part of cingulum (R)	HP:0002144	Tethered cord	15	0.000280204	0.00160525	0.174554	0.861445	0.425997	0.8605	0.997533
PGS001720	WA L2 in tract forceps minor	HP:0002144	Tethered cord	15	-0.000327127	0.00161474	-0.202588	0.839475	0.426444	0.8322	0.997533
PGS001721	WA L2 in tract inferior fronto-occipital fasciculus (L)	HP:0002144	Tethered cord	15	-0.000885738	0.00163673	-0.541164	0.588446	0.437073	0.5932	0.997533
PGS001723	WA L2 in tract inferior longitudinal fasciculus (L)	HP:0002144	Tethered cord	15	0.000549958	0.00164516	0.334289	0.738191	0.429429	0.7348	0.997533
PGS001724	WA L2 in tract inferior longitudinal fasciculus (R)	HP:0002144	Tethered cord	15	-0.000182399	0.00164004	-0.111216	0.911454	0.425233	0.9104	0.997533
PGS001728	WA L2 in tract uncinate fasciculus (R)	HP:0002144	Tethered cord	15	0.000126522	0.00161152	0.0785113	0.937428	0.424971	0.9341	0.997533
PGS001729	WA L3 in tract acoustic radiation (R)	HP:0002144	Tethered cord	15	-0.000570184	0.00163174	-0.349433	0.726795	0.429866	0.726	0.997533
PGS001730	WA L3 in tract anterior thalamic radiation (L)	HP:0002144	Tethered cord	15	0.00010664	0.00162592	0.0655878	0.947712	0.424893	0.9454	0.997533
PGS001731	WA L3 in tract anterior thalamic radiation (R)	HP:0002144	Tethered cord	15	-0.000883826	0.00162571	-0.543654	0.586731	0.437187	0.5826	0.997533
PGS001733	WA L3 in tract cingulate gyrus part of cingulum (R)	HP:0002144	Tethered cord	15	0.000826338	0.00159865	0.516897	0.605276	0.43599	0.6121	0.997533
PGS001735	WA L3 in tract inferior fronto-occipital fasciculus (L)	HP:0002144	Tethered cord	15	-0.000704372	0.00164097	-0.42924	0.667787	0.432489	0.6752	0.997533
PGS001736	WA L3 in tract inferior fronto-occipital fasciculus (R)	HP:0002144	Tethered cord	15	-0.000361782	0.00163512	-0.221257	0.824912	0.426778	0.8211	0.997533
PGS001737	WA L3 in tract inferior longitudinal fasciculus (L)	HP:0002144	Tethered cord	15	0.000710548	0.00164132	0.432912	0.665118	0.432623	0.6706	0.997533
PGS001738	WA L3 in tract inferior longitudinal fasciculus (R)	HP:0002144	Tethered cord	15	-0.000944354	0.00162217	-0.582155	0.560518	0.439017	0.555	0.997533
PGS001739	WA L3 in tract superior longitudinal fasciculus (L)	HP:0002144	Tethered cord	15	-0.000458811	0.00163359	-0.28086	0.778842	0.428041	0.7753	0.997533
PGS001743	WA L3 in tract uncinate fasciculus (R)	HP:0002144	Tethered cord	15	0.000473487	0.00160641	0.294749	0.768212	0.428379	0.7624	0.997533
PGS001745	WA MD in tract anterior thalamic radiation (L)	HP:0002144	Tethered cord	15	0.00039655	0.00162775	0.243618	0.807547	0.427217	0.8103	0.997533
PGS001752	WA MD in tract inferior longitudinal fasciculus (L)	HP:0002144	Tethered cord	15	0.000247601	0.00164448	0.150565	0.880332	0.425668	0.8801	0.997533
PGS001754	WA MD in tract superior longitudinal fasciculus (L)	HP:0002144	Tethered cord	15	0.000537716	0.00161888	0.332152	0.739804	0.429369	0.7415	0.997533
PGS001758	WA MD in tract uncinate fasciculus (R)	HP:0002144	Tethered cord	15	0.000206485	0.00161326	0.127992	0.898166	0.425403	0.8931	0.997533
PGS001759	WA MO in tract forceps minor	HP:0002144	Tethered cord	15	0.000225869	0.00164412	0.13738	0.890742	0.425508	0.8831	0.997533
PGS001761	WA MO in tract middle cerebellar peduncle	HP:0002144	Tethered cord	15	0.000323319	0.00162249	0.199273	0.842066	0.426388	0.8433	0.997533
PGS001764	WA MO in tract superior longitudinal fasciculus (L)	HP:0002144	Tethered cord	15	0.000803677	0.00161551	0.497476	0.6189	0.435158	0.6204	0.997533
PGS001766	WA OD in tract corticospinal tract (L)	HP:0002144	Tethered cord	15	0.000680005	0.00160987	0.422398	0.672773	0.432243	0.6722	0.997533
PGS001767	WA OD in tract inferior longitudinal fasciculus (R)	HP:0002144	Tethered cord	15	-0.000519396	0.00164492	-0.315757	0.752214	0.42892	0.7573	0.997533
PGS001768	WA OD in tract medial lemniscus (L)	HP:0002144	Tethered cord	15	0.00021017	0.00161293	0.130304	0.896337	0.425428	0.8888	0.997533
PGS001769	WA OD in tract superior longitudinal fasciculus (L)	HP:0002144	Tethered cord	15	0.000743055	0.00164822	0.450822	0.652159	0.433291	0.6512	0.997533
PGS001770	WA OD in tract superior longitudinal fasciculus (R)	HP:0002144	Tethered cord	15	-0.000331691	0.00162575	-0.204023	0.838353	0.426468	0.8387	0.997533
PGS001772	ZEBRA antigen for Epstein-Barr Virus	HP:0002144	Tethered cord	15	0.00017685	0.0016599	0.106542	0.915161	0.42519	0.9168	0.997533
PGS001773	Moderate-to-severe atopic dermatitis	HP:0002144	Tethered cord	15	0.000614196	0.00162062	0.378988	0.704731	0.430775	0.7113	0.997533
PGS001779	Brugada syndrome	HP:0002144	Tethered cord	15	0.000443365	0.00165125	0.268503	0.788336	0.427755	0.7858	0.997533
PGS001784	Abdominal aortic aneurysm	HP:0002144	Tethered cord	15	0.000649838	0.00160799	0.404132	0.686152	0.431606	0.6846	0.997533
PGS001786	Appendectomy	HP:0002144	Tethered cord	15	-0.00103611	0.00161286	-0.642408	0.520671	0.442131	0.529	0.997533
PGS001788	Chronic obstructive pulmonary disease	HP:0002144	Tethered cord	15	0.000719681	0.00162975	0.441589	0.658827	0.432943	0.6487	0.997533
PGS001791	Idiopathic pulmonary fibrosis	HP:0002144	Tethered cord	15	-0.000877696	0.00164698	-0.532912	0.594145	0.436699	0.5951	0.997533
PGS001792	Primary open-angle glaucoma	HP:0002144	Tethered cord	15	-0.000507586	0.0015927	-0.318695	0.749986	0.428999	0.7497	0.997533
PGS001810	Polycythemia vera	HP:0002144	Tethered cord	15	0.000257504	0.00157192	0.163814	0.869891	0.425844	0.8706	0.997533
PGS001852	Duodenitis	HP:0002144	Tethered cord	15	0.000802299	0.00163058	0.492033	0.622742	0.434931	0.6307	0.997533
PGS001879	Ganglion and cyst of synovium, tendon, and bursa	HP:0002144	Tethered cord	15	0.000183629	0.00160371	0.114502	0.908849	0.425265	0.9055	0.997533
PGS002019	Benign neoplasm of colon	HP:0002144	Tethered cord	15	-0.000305813	0.00166973	-0.183152	0.854695	0.426127	0.8566	0.997533
PGS002020	Benign neoplasm of other parts of digestive system	HP:0002144	Tethered cord	15	-0.00049544	0.00162909	-0.30412	0.761063	0.428616	0.7571	0.997533
PGS002021	Benign neoplasm of uterus	HP:0002144	Tethered cord	15	-0.000596694	0.00164112	-0.363589	0.716197	0.430292	0.7166	0.997533
PGS002022	Nontoxic multinodular goiter	HP:0002144	Tethered cord	15	0.000626638	0.0016176	0.387387	0.698505	0.431046	0.6934	0.997533
PGS002023	Thyrotoxicosis with or without goiter	HP:0002144	Tethered cord	15	-0.00069613	0.00164704	-0.422654	0.672586	0.432252	0.6788	0.997533
PGS002025	Type 1 diabetes	HP:0002144	Tethered cord	15	-0.000959746	0.00160222	-0.599009	0.549224	0.439857	0.5606	0.997533
PGS002028	Hypoglycemia	HP:0002144	Tethered cord	15	0.000866077	0.00159545	0.542841	0.587291	0.43715	0.5963	0.997533
PGS002029	Disorders of lipoid metabolism	HP:0002144	Tethered cord	15	0.000861703	0.00159193	0.541295	0.588355	0.437079	0.5824	0.997533
PGS002031	Disorders of iron metabolism	HP:0002144	Tethered cord	15	0.0010906	0.0016043	0.679799	0.496698	0.444217	0.5718	0.997533
PGS002032	Disorders of bilirubin excretion	HP:0002144	Tethered cord	15	-0.000140873	0.00164982	-0.0853865	0.931961	0.425019	0.9237	0.997533
PGS002040	Retinal detachments and defects	HP:0002144	Tethered cord	15	0.000129274	0.00161028	0.0802802	0.936021	0.424983	0.936	0.997533
PGS002045	Inflammation of the eye	HP:0002144	Tethered cord	15	0.00101747	0.00161587	0.629677	0.528967	0.441447	0.5282	0.997533
PGS002046	Otosclerosis	HP:0002144	Tethered cord	15	-0.000817843	0.00164786	-0.496308	0.619724	0.435109	0.6271	0.997533
PGS002055	Peripheral vascular disease, unspecified	HP:0002144	Tethered cord	15	-0.000321896	0.0016041	-0.20067	0.840974	0.426411	0.8385	0.997533
PGS002056	Phlebitis and thrombophlebitis	HP:0002144	Tethered cord	15	-0.000828741	0.00159764	-0.518729	0.603998	0.43607	0.6023	0.997533
PGS002062	Chronic airway obstruction	HP:0002144	Tethered cord	15	0.000763819	0.00162474	0.470118	0.638314	0.434041	0.6337	0.997533
PGS002071	Other chronic nonalcoholic liver disease	HP:0002144	Tethered cord	15	0.000642599	0.00163796	0.392317	0.69486	0.431208	0.6991	0.997533
PGS002073	Other biliary tract disease	HP:0002144	Tethered cord	15	0.00104545	0.00161969	0.645467	0.518687	0.442297	0.5162	0.997533
PGS002076	Hyperplasia of prostate	HP:0002144	Tethered cord	15	0.00102394	0.00162926	0.62847	0.529757	0.441383	0.5304	0.997533
PGS002077	Endometriosis	HP:0002144	Tethered cord	15	-0.000946517	0.00165924	-0.570452	0.568425	0.438447	0.5771	0.997533
PGS002079	Irregular menstrual cycle/bleeding	HP:0002144	Tethered cord	15	0.000774203	0.00163998	0.472082	0.636912	0.434119	0.6364	0.997533
PGS002080	Rhesus isoimmunization in pregnancy	HP:0002144	Tethered cord	15	-0.000789083	0.00164148	-0.480715	0.630764	0.434466	0.6201	0.997533
PGS002081	Superficial cellulitis and abscess	HP:0002144	Tethered cord	15	0.000121083	0.00163434	0.0740868	0.940948	0.424943	0.9426	0.997533
PGS002084	Sarcoidosis	HP:0002144	Tethered cord	15	-0.000289598	0.0016152	-0.179296	0.857721	0.426068	0.8588	0.997533
PGS002087	Sebaceous cyst	HP:0002144	Tethered cord	15	0.000351076	0.00167283	0.20987	0.833788	0.426571	0.8335	0.997533
PGS002088	Rheumatoid arthritis	HP:0002144	Tethered cord	15	0.00047635	0.00163412	0.291502	0.770693	0.428298	0.7741	0.997533
PGS002089	Ankylosing spondylitis	HP:0002144	Tethered cord	15	0.00108999	0.0016734	0.651364	0.514875	0.44262	0.6028	0.997533
PGS002090	Other arthropathies	HP:0002144	Tethered cord	15	-0.000417853	0.00160019	-0.261128	0.794017	0.42759	0.7943	0.997533
PGS002093	Hallux valgus (Bunion)	HP:0002144	Tethered cord	15	-0.000249139	0.00163584	-0.1523	0.878963	0.42569	0.8838	0.997533
PGS002094	Osteoarthrosis	HP:0002144	Tethered cord	15	-0.000741494	0.00162323	-0.456802	0.647855	0.43352	0.6531	0.997533
PGS002097	Allergy/adverse effect of penicillin	HP:0002144	Tethered cord	15	0.000284677	0.00162739	0.174929	0.86115	0.426003	0.8626	0.997533
PGS002099	Albumin	HP:0002144	Tethered cord	15	0.000653462	0.00160105	0.408146	0.683203	0.431743	0.6856	0.997533
PGS002104	Hearing difficulty/problems	HP:0002144	Tethered cord	15	-0.000391389	0.00162133	-0.241401	0.809266	0.427171	0.8085	0.997533
PGS002107	Diagnosed with coeliac disease or gluten sensitivity	HP:0002144	Tethered cord	15	0.000791316	0.00162482	0.487017	0.626291	0.434724	0.6264	0.997533
PGS002109	Hair colour (natural, before greying)	HP:0002144	Tethered cord	15	0.0005491	0.00163099	0.336666	0.736399	0.429496	0.7396	0.997533
PGS002118	PQ interval	HP:0002144	Tethered cord	15	-0.000604381	0.00162	-0.373074	0.709127	0.430587	0.7117	0.997533
PGS002122	Red blood cell (erythrocyte) distribution width	HP:0002144	Tethered cord	15	-0.000764769	0.0016165	-0.473102	0.636184	0.43416	0.6374	0.997533
PGS002127	Age at first live birth	HP:0002144	Tethered cord	15	-0.000526903	0.00161718	-0.325816	0.744592	0.429193	0.7452	0.997533
PGS002133	Body fat percentage	HP:0002144	Tethered cord	15	-0.00101727	0.00159918	-0.636119	0.52476	0.441791	0.522	0.997533
PGS002136	Recent feelings of foreboding	HP:0002144	Tethered cord	15	0.000609672	0.00161293	0.377991	0.705472	0.430743	0.7044	0.997533
PGS002140	Wears glasses or contact lenses	HP:0002144	Tethered cord	15	0.000223031	0.00164777	0.135353	0.892344	0.425485	0.8971	0.997533
PGS002146	Standing height	HP:0002144	Tethered cord	15	-0.000134513	0.00161219	-0.0834345	0.933513	0.425005	0.9235	0.997533
PGS002147	Immature reticulocyte fraction	HP:0002144	Tethered cord	15	0.000944089	0.00162772	0.580006	0.561966	0.438911	0.5537	0.997533
PGS002149	Sleeplessness / insomnia	HP:0002144	Tethered cord	15	-0.000885778	0.00164639	-0.538012	0.590619	0.43693	0.5862	0.997533
PGS002150	LDL direct	HP:0002144	Tethered cord	15	0.000699584	0.00163388	0.428174	0.668563	0.43245	0.6726	0.997533
PGS002154	General happiness	HP:0002144	Tethered cord	15	-0.000584996	0.00160658	-0.364125	0.715797	0.430308	0.7226	0.997533
PGS002155	Ease of skin tanning	HP:0002144	Tethered cord	15	-0.000151262	0.00162432	-0.0931228	0.925814	0.425077	0.9247	0.997533
PGS002156	Age first had sexual intercourse	HP:0002144	Tethered cord	15	0.000350384	0.00161771	0.216593	0.828544	0.426692	0.8309	0.997533
PGS002159	Aspartate aminotransferase	HP:0002144	Tethered cord	15	0.000839768	0.00161854	0.518843	0.603919	0.436075	0.6044	0.997533
PGS002160	Total bilirubin	HP:0002144	Tethered cord	15	0.000223575	0.00164011	0.136317	0.891582	0.425496	0.8919	0.997533
PGS002163	Creatinine	HP:0002144	Tethered cord	15	0.000738844	0.00165005	0.447771	0.65436	0.433175	0.6528	0.997533
PGS002166	QRS duration	HP:0002144	Tethered cord	15	0.000254704	0.00162141	0.157088	0.875189	0.425753	0.8779	0.997533
PGS002167	Eosinophil percentage	HP:0002144	Tethered cord	15	0.000332567	0.00163788	0.203047	0.839116	0.426452	0.841	0.997533
PGS002174	Heel Broadband ultrasound attenuation, direct entry	HP:0002144	Tethered cord	15	0.000902605	0.00168272	0.536398	0.591734	0.436857	0.5946	0.997533
PGS002175	Speed of sound through heel	HP:0002144	Tethered cord	15	0.000516001	0.00166589	0.309745	0.756782	0.428761	0.7577	0.997533
PGS002181	Lipoprotein A	HP:0002144	Tethered cord	15	-0.000846219	0.0016287	-0.519568	0.603413	0.436106	0.6084	0.997533
PGS002182	Gamma glutamyltransferase	HP:0002144	Tethered cord	15	0.000444298	0.00161634	0.274878	0.783434	0.427901	0.7804	0.997533
PGS002184	Mean carotid IMT (intima-medial thickness) at 120/150/210/240 degrees	HP:0002144	Tethered cord	15	0.000971676	0.00165263	0.587958	0.556617	0.439303	0.5573	0.997533
PGS002189	Mean platelet (thrombocyte) volume	HP:0002144	Tethered cord	15	-0.000461224	0.00162559	-0.283728	0.776644	0.42811	0.7717	0.997533
PGS002190	Platelet distribution width	HP:0002144	Tethered cord	15	-0.000686309	0.00161264	-0.425582	0.670451	0.432357	0.6768	0.997533
PGS002194	Reticulocyte count	HP:0002144	Tethered cord	15	-0.00062845	0.00161119	-0.390054	0.696532	0.431134	0.7009	0.997533
PGS002199	Ventricular rate	HP:0002144	Tethered cord	15	0.000406407	0.00163221	0.248992	0.803389	0.427328	0.804	0.997533
PGS002204	Hair/balding pattern	HP:0002144	Tethered cord	15	0.000876115	0.00159602	0.548937	0.5831	0.437431	0.5853	0.997533
PGS002206	Mean corpuscular haemoglobin	HP:0002144	Tethered cord	15	0.000302668	0.00162439	0.186327	0.852204	0.426177	0.8489	0.997533
PGS002207	Mean corpuscular volume	HP:0002144	Tethered cord	15	-0.000961616	0.00161745	-0.594525	0.552218	0.439631	0.5605	0.997533
PGS002208	Monocyte percentage	HP:0002144	Tethered cord	15	-0.000217968	0.00163101	-0.13364	0.893699	0.425465	0.8911	0.997533
PGS002212	Daytime dozing / sleeping (narcolepsy)	HP:0002144	Tethered cord	15	0.00068106	0.00161756	0.421042	0.673763	0.432195	0.6677	0.997533
PGS002213	Neuroticism score	HP:0002144	Tethered cord	15	0.000781432	0.00163031	0.479315	0.631759	0.434409	0.6385	0.997533
PGS002219	Total protein	HP:0002144	Tethered cord	15	-0.000206613	0.00160881	-0.128426	0.897823	0.425407	0.8939	0.997533
PGS002224	Sitting height	HP:0002144	Tethered cord	15	0.00108734	0.0016374	0.664064	0.506714	0.443325	0.5109	0.997533
PGS002225	Snoring	HP:0002144	Tethered cord	15	0.000704629	0.00160635	0.438652	0.660953	0.432834	0.6635	0.997533
PGS002232	Stool Frequency	HP:0002144	Tethered cord	15	-0.000466686	0.00161187	-0.289531	0.7722	0.42825	0.7755	0.997533
PGS002242	Breast cancer	HP:0002144	Tethered cord	15	-0.000172547	0.00163129	-0.105773	0.915771	0.425183	0.9115	0.997533
PGS002245	Liver fat (MRI-derived)	HP:0002144	Tethered cord	15	-0.000255617	0.00161617	-0.158162	0.874342	0.425767	0.8709	0.997533
PGS002261	Neuroblastoma	HP:0002144	Tethered cord	15	-0.000593827	0.00164398	-0.361214	0.717972	0.430219	0.7242	0.997533
PGS002266	Nonsyndromic cleft lip with or without cleft palate	HP:0002144	Tethered cord	15	0.000676902	0.00161135	0.420083	0.674463	0.432161	0.6744	0.997533
PGS002269	Age-related macular degeneration	HP:0002144	Tethered cord	15	0.000785957	0.00161933	0.48536	0.627466	0.434655	0.6277	0.997533
PGS002271	Mitral valve prolapse	HP:0002144	Tethered cord	15	-0.000286482	0.00163673	-0.175033	0.861069	0.426004	0.8632	0.997533
PGS002278	Supranormal left ventricular ejection fraction	HP:0002144	Tethered cord	15	0.000220608	0.00160732	0.137252	0.890844	0.425506	0.8902	0.997533
PGS002282	Nonalcoholic fatty liver disease	HP:0002144	Tethered cord	15	0.00077372	0.00160725	0.481395	0.63028	0.434494	0.6368	0.997533
PGS002290	Uric acid level	HP:0002144	Tethered cord	15	-0.000760242	0.00165415	-0.459596	0.645849	0.433628	0.646	0.997533
PGS002292	Keratoconus	HP:0002144	Tethered cord	15	-0.000913228	0.00162502	-0.56198	0.574183	0.438043	0.5777	0.997533
PGS002305	Chronic lymphoid leukemia	HP:0002144	Tethered cord	15	0.000787174	0.0016022	0.491309	0.623253	0.434901	0.619	0.997533
PGS002310	Age of Menarche	HP:0002144	Tethered cord	15	0.00032883	0.00160518	0.204856	0.837702	0.426483	0.8384	0.997533
PGS002311	Asthma	HP:0002144	Tethered cord	15	0.000331222	0.00163132	0.203039	0.839122	0.426451	0.844	0.997533
PGS002312	Autoimmune disease	HP:0002144	Tethered cord	15	-0.000955046	0.00161984	-0.589592	0.555521	0.439385	0.5559	0.997533
PGS002314	Balding Type 1	HP:0002144	Tethered cord	15	-0.000975805	0.00161768	-0.603214	0.546424	0.44007	0.5426	0.997533
PGS002315	Bone Mineral Density	HP:0002144	Tethered cord	15	0.000368232	0.00165433	0.222586	0.823877	0.426803	0.8218	0.997533
PGS002316	Cardiovascular disease	HP:0002144	Tethered cord	15	0.000930374	0.00161757	0.575168	0.565233	0.438675	0.5606	0.997533
PGS002317	Childless	HP:0002144	Tethered cord	15	-0.00040911	0.00162206	-0.252216	0.800896	0.427397	0.8	0.997533
PGS002318	Chronotype (morning person)	HP:0002144	Tethered cord	15	0.000328919	0.00160634	0.204763	0.837775	0.426481	0.8451	0.997533
PGS002320	Dermatologic diseases	HP:0002144	Tethered cord	15	0.000154336	0.00162453	0.0950029	0.924321	0.425092	0.9233	0.997533
PGS002323	Eczema	HP:0002144	Tethered cord	15	0.000472681	0.00165376	0.285823	0.775039	0.42816	0.7794	0.997533
PGS002324	Endocrine and diabetes diseases	HP:0002144	Tethered cord	15	-0.000947835	0.00162164	-0.58449	0.558946	0.439132	0.5603	0.997533
PGS002333	High Light Scatter Reticulocyte Count	HP:0002144	Tethered cord	15	0.00011947	0.00161003	0.0742034	0.940855	0.424944	0.9424	0.997533
PGS002334	High cholesterol	HP:0002144	Tethered cord	15	0.00039202	0.00160455	0.244318	0.807006	0.427231	0.8094	0.997533
PGS002338	Lymphocyte Count	HP:0002144	Tethered cord	15	0.000705397	0.00163281	0.432013	0.665772	0.43259	0.6699	0.997533
PGS002340	Mean Platelet Volume	HP:0002144	Tethered cord	15	-0.00106653	0.00163517	-0.652243	0.514308	0.442668	0.5176	0.997533
PGS002342	Neuroticism	HP:0002144	Tethered cord	15	0.000804449	0.00162367	0.49545	0.620329	0.435073	0.6246	0.997533
PGS002346	Red Blood Cell Distribution Width	HP:0002144	Tethered cord	15	-0.000762579	0.00162101	-0.470435	0.638088	0.434053	0.6433	0.997533
PGS002347	Respiratory and ear-nose-throat diseases	HP:0002144	Tethered cord	15	-0.000158176	0.00162829	-0.0971426	0.922621	0.425109	0.9225	0.997533
PGS002350	Tanning	HP:0002144	Tethered cord	15	0.000179198	0.0016454	0.108908	0.913285	0.425212	0.9129	0.997533
PGS002356	Waist-Hip Ratio	HP:0002144	Tethered cord	15	0.000983624	0.00161941	0.607395	0.543647	0.440284	0.5362	0.997533
PGS002726	Multiple sclerosis	HP:0002144	Tethered cord	15	-0.000774605	0.00162131	-0.477764	0.632862	0.434347	0.6334	0.997533
PGS002737	Endometrial cancer	HP:0002144	Tethered cord	15	-0.000437093	0.00163926	-0.26664	0.78977	0.427713	0.7962	0.997533
PGS002738	Alcohol use disorder	HP:0002144	Tethered cord	15	-0.00024542	0.00162576	-0.150957	0.880022	0.425673	0.877	0.997533
PGS002749	Total knee replacement	HP:0002144	Tethered cord	15	-0.000404507	0.00159903	-0.252971	0.800313	0.427413	0.8031	0.997533
PGS002750	Total hip replacement	HP:0002144	Tethered cord	15	0.000542117	0.00162645	0.333313	0.738927	0.429401	0.7355	0.997533
PGS002753	Alzheimer's disease	HP:0002144	Tethered cord	15	0.000220683	0.00164132	0.134454	0.893055	0.425474	0.8995	0.997533
PGS002759	Depression	HP:0002144	Tethered cord	15	0.000336878	0.00161037	0.209192	0.834316	0.426559	0.8327	0.997533
PGS002761	Glaucoma	HP:0002144	Tethered cord	15	0.000109974	0.00161296	0.0681814	0.945647	0.424907	0.9464	0.997533
PGS002763	Hip osteoarthritis	HP:0002144	Tethered cord	15	0.000242268	0.0016247	0.149115	0.881476	0.42565	0.8823	0.997533
PGS002764	Hypercholesterolemia	HP:0002144	Tethered cord	15	0.000830647	0.00162809	0.510196	0.609962	0.435699	0.6127	0.997533
PGS002769	Seropositive rheumatoid arthritis	HP:0002144	Tethered cord	15	0.000803951	0.00163651	0.491259	0.623289	0.434899	0.6278	0.997533
PGS002782	nonHDL Cholesterol	HP:0002144	Tethered cord	15	0.000434471	0.00159653	0.272135	0.785542	0.427838	0.7828	0.997533
PGS002786	Bipolar disorder	HP:0002144	Tethered cord	15	0.000599246	0.00167281	0.358228	0.720204	0.430128	0.72	0.997533
PGS002787	Type 1 bipolar disorder	HP:0002144	Tethered cord	15	0.000149676	0.00165225	0.090589	0.927827	0.425058	0.9303	0.997533
PGS002811	Abdominal adipose tissue volumes adjusted for BMI and height	HP:0002144	Tethered cord	15	-0.000416088	0.00160777	-0.258798	0.795814	0.427539	0.797	0.997533
PGS002812	Gluteofemoral adipose tissue volumes adjusted for BMI and height	HP:0002144	Tethered cord	15	0.000342508	0.00165899	0.206456	0.836453	0.426511	0.8412	0.997533
PGS002823	Age at Menopause	HP:0002144	Tethered cord	15	-0.000962433	0.00163019	-0.590381	0.554992	0.439424	0.553	0.997533
PGS002828	Alcohol consumption	HP:0002144	Tethered cord	15	0.000104364	0.00161764	0.0645163	0.948565	0.424887	0.9408	0.997533
PGS002867	C-reactive Protein	HP:0002144	Tethered cord	15	0.000952651	0.00164766	0.578183	0.563196	0.438822	0.5662	0.997533
PGS002892	Diastolic Blood Pressure	HP:0002144	Tethered cord	15	0.000202862	0.00162563	0.12479	0.9007	0.425369	0.8981	0.997533
PGS002932	Fasting Plasma Glucose	HP:0002144	Tethered cord	15	0.000439535	0.00162822	0.269948	0.787224	0.427787	0.7857	0.997533
PGS002972	Height	HP:0002144	Tethered cord	15	-0.000502163	0.00166325	-0.301916	0.762743	0.428559	0.7596	0.997533
PGS002997	Hypertension	HP:0002144	Tethered cord	15	0.000789906	0.00162943	0.484775	0.627881	0.434632	0.6263	0.997533
PGS003037	LDL	HP:0002144	Tethered cord	15	0.000354973	0.00162366	0.218625	0.826961	0.426729	0.834	0.997533
PGS003043	Polyunsatturated Fatty Acids	HP:0002144	Tethered cord	15	0.000455254	0.0016293	0.279417	0.779949	0.428007	0.78	0.997533
PGS003137	Total Cholesterol	HP:0002144	Tethered cord	15	0.000682063	0.0016188	0.421339	0.673546	0.432205	0.6627	0.997533
PGS003162	Vitamin B12	HP:0002144	Tethered cord	15	-0.000589944	0.00164836	-0.357898	0.720452	0.430118	0.7155	0.997533
PGS003212	Sleep Apnea	HP:0002144	Tethered cord	15	0.000871149	0.00163947	0.531359	0.59522	0.436629	0.5983	0.997533
PGS003227	estimated glomerular filtration rate	HP:0002144	Tethered cord	15	0.000615111	0.00161863	0.380019	0.703966	0.430808	0.704	0.997533
PGS003308	estimated glomerular filtration rate (Cystatin C)	HP:0002144	Tethered cord	15	-0.000467176	0.00162357	-0.287746	0.773567	0.428206	0.7755	0.997533
PGS003335	Bladder cancer	HP:0002144	Tethered cord	15	0.000435299	0.00162105	0.268529	0.788316	0.427755	0.7857	0.997533
PGS003382	Skin cutaneous melanoma	HP:0002144	Tethered cord	15	0.000192878	0.00164152	0.1175	0.906474	0.425294	0.9035	0.997533
PGS003383	Prostate adenocarcinoma	HP:0002144	Tethered cord	15	-0.000807879	0.00163613	-0.493776	0.621511	0.435003	0.6275	0.997533
PGS003388	Esophageal adenocarcinoma	HP:0002144	Tethered cord	15	0.000520048	0.00160358	0.324304	0.745736	0.429151	0.7448	0.997533
PGS003389	Cervical cancer	HP:0002144	Tethered cord	15	-0.000169811	0.00161856	-0.104915	0.916452	0.425176	0.9167	0.997533
PGS000027	Body Mass Index	HP:0002370	Poor coordination	15	3.2486e-05	0.00159733	0.0203377	0.983776	0.232056	0.9853	0.997533
PGS000083	Pancreatic cancer	HP:0002370	Poor coordination	15	-3.8026e-05	0.00162856	-0.0233494	0.981374	0.232061	0.9805	0.997533
PGS000089	Basophil percentage of white cells	HP:0002370	Poor coordination	15	-3.20495e-05	0.00160797	-0.0199316	0.9841	0.232055	0.9827	0.997533
PGS000092	Hematocrit	HP:0002370	Poor coordination	15	0.000116897	0.00162657	0.0718671	0.942714	0.232257	0.9426	0.997533
PGS000103	Monocyte percentage of white cells	HP:0002370	Poor coordination	15	0.000154298	0.00164492	0.0938023	0.925274	0.23241	0.9268	0.997533
PGS000233	Dickkopf-related protein 1 (Dkk-1) serum levels	HP:0002370	Poor coordination	15	-2.54418e-05	0.00166091	-0.015318	0.98778	0.232048	0.9863	0.997533
PGS000237	Fatty acid-binding protein, adipocyte (FABP4) serum levels	HP:0002370	Poor coordination	15	2.54154e-05	0.00161395	0.0157474	0.987437	0.232049	0.9885	0.997533
PGS000250	Interleukin-1 receptor antagonist protein (IL-1ra) serum levels	HP:0002370	Poor coordination	15	-0.000155557	0.00165456	-0.0940172	0.925103	0.232412	0.9219	0.997533
PGS000252	Interleukin-6 (IL-6) serum levels	HP:0002370	Poor coordination	15	4.71788e-05	0.00161522	0.0292089	0.9767	0.232074	0.9783	0.997533
PGS000290	TNF-related apoptosis-inducing ligand (TRAIL) serum levels	HP:0002370	Poor coordination	15	-0.000120639	0.00163316	-0.0738682	0.941122	0.232269	0.9421	0.997533
PGS000679	Creatinine in urine [umol/L]	HP:0002370	Poor coordination	15	8.62196e-05	0.00161754	0.0533029	0.957495	0.232158	0.9608	0.997533
PGS000703	Angina	HP:0002370	Poor coordination	15	9.27178e-05	0.00161994	0.0572354	0.954363	0.232177	0.9562	0.997533
PGS000716	Early life body size	HP:0002370	Poor coordination	15	0.00012963	0.00157844	0.0821254	0.934554	0.232324	0.9376	0.997533
PGS000718	Beta-blocker survival benefit	HP:0002370	Poor coordination	15	0.000140583	0.00164315	0.0855569	0.931826	0.232348	0.9364	0.997533
PGS000874	Chronic lymphocytic leukemia	HP:0002370	Poor coordination	15	-2.22682e-05	0.00160436	-0.0138798	0.988927	0.232046	0.989	0.997533
PGS000939	Hiatus hernia	HP:0002370	Poor coordination	15	-7.27074e-05	0.00162098	-0.0448539	0.964228	0.232123	0.9658	0.997533
PGS000955	Right heel broadband ultrasound attenuation	HP:0002370	Poor coordination	15	-0.000133866	0.00166559	-0.0803719	0.935948	0.232311	0.932	0.997533
PGS001025	Nonrheumatic aortic valve disorders (time-to-event)	HP:0002370	Poor coordination	15	-0.000153019	0.00163134	-0.0937997	0.925276	0.23241	0.9243	0.997533
PGS001033	Other coagulation defects (time-to-event)	HP:0002370	Poor coordination	15	0.000200934	0.00163731	0.122722	0.902338	0.232675	0.9342	0.997533
PGS001043	Hyperthyroidism, thyrotoxicosis	HP:0002370	Poor coordination	15	-0.000121824	0.0016322	-0.0746379	0.940509	0.232274	0.9407	0.997533
PGS001136	Hematologic disease, genetic	HP:0002370	Poor coordination	15	0.000101086	0.00159118	0.0635287	0.949351	0.232209	0.9515	0.997533
PGS001153	Folic acid or folate (Vitamin B9)	HP:0002370	Poor coordination	15	-0.000102792	0.0016241	-0.0632918	0.94954	0.232208	0.9496	0.997533
PGS001172	Eosinophill count	HP:0002370	Poor coordination	15	-3.64069e-05	0.00161773	-0.0225049	0.982047	0.23206	0.9812	0.997533
PGS001250	Calculus of kidney and ureter (time-to-event)	HP:0002370	Poor coordination	15	-0.000115114	0.00163831	-0.0702639	0.94399	0.232247	0.947	0.997533
PGS001282	Migraine (time-to-event)	HP:0002370	Poor coordination	15	-0.000137251	0.00165449	-0.0829571	0.933893	0.232329	0.9307	0.997533
PGS001318	Disorders of lipoprotein metabolism and other lipidaemias (time-to-event)	HP:0002370	Poor coordination	15	-8.75173e-05	0.00160377	-0.0545699	0.956486	0.232164	0.9551	0.997533
PGS001333	Chronic obstructive pulmonary disease (algorithmically-defined)	HP:0002370	Poor coordination	15	-3.65461e-05	0.00160904	-0.022713	0.981881	0.23206	0.9815	0.997533
PGS001339	Atrial fibrillation and flutter (time-to-event)	HP:0002370	Poor coordination	15	-8.2052e-05	0.00166945	-0.049149	0.960805	0.23214	0.9578	0.997533
PGS001344	Asthma (diagnosed by doctor)	HP:0002370	Poor coordination	15	9.60815e-05	0.00164605	0.0583708	0.953458	0.232182	0.9538	0.997533
PGS001376	Average number of times bowels opened per day	HP:0002370	Poor coordination	15	3.98778e-05	0.00164558	0.0242333	0.980669	0.232063	0.9825	0.997533
PGS001377	Basophill %	HP:0002370	Poor coordination	15	-5.39532e-05	0.00160595	-0.0335957	0.973202	0.232086	0.9732	0.997533
PGS001393	Father's age at death	HP:0002370	Poor coordination	15	-6.50212e-05	0.00162723	-0.0399583	0.96813	0.232106	0.969	0.997533
PGS001419	Mean FA in cingulum cingulate gyrus on FA skeleton (L)	HP:0002370	Poor coordination	15	0.000101024	0.00166776	0.0605749	0.951703	0.232193	0.9521	0.997533
PGS001433	Mean FA in posterior thalamic radiation on FA skeleton (R)	HP:0002370	Poor coordination	15	0.000128848	0.00165378	0.0779113	0.937905	0.232295	0.9348	0.997533
PGS001435	Mean FA in retrolenticular part of internal capsule on FA skeleton (R)	HP:0002370	Poor coordination	15	-1.32729e-05	0.00164234	-0.0080817	0.993552	0.232041	0.9926	0.997533
PGS001445	Mean FA in superior longitudinal fasciculus on FA skeleton (L)	HP:0002370	Poor coordination	15	-1.66736e-05	0.00162128	-0.0102842	0.991795	0.232043	0.9898	0.997533
PGS001469	Mean ICVF in medial lemniscus on FA skeleton (L)	HP:0002370	Poor coordination	15	1.26845e-05	0.00163741	0.00774671	0.99382	0.232041	0.9932	0.997533
PGS001479	Mean ICVF in retrolenticular part of internal capsule on FA skeleton (R)	HP:0002370	Poor coordination	15	9.70878e-05	0.00163455	0.0593973	0.952641	0.232187	0.9549	0.997533
PGS001485	Mean ICVF in superior corona radiata on FA skeleton (R)	HP:0002370	Poor coordination	15	5.36859e-05	0.00160732	0.0334009	0.973358	0.232085	0.9745	0.997533
PGS001489	Mean ICVF in superior longitudinal fasciculus on FA skeleton (R)	HP:0002370	Poor coordination	15	-4.12523e-05	0.00163799	-0.0251847	0.97991	0.232065	0.98	0.997533
PGS001564	Volume of grey matter in Hippocampus (R)	HP:0002370	Poor coordination	15	1.85862e-05	0.00164535	0.0112962	0.990988	0.232044	0.9912	0.997533
PGS001571	Volume of grey matter in Intracalcarine Cortex (L)	HP:0002370	Poor coordination	15	-0.000131056	0.00167196	-0.078385	0.937528	0.232298	0.9379	0.997533
PGS001582	Volume of grey matter in Paracingulate Gyrus (R)	HP:0002370	Poor coordination	15	-6.00124e-05	0.00161568	-0.0371437	0.970374	0.232097	0.9726	0.997533
PGS001588	Volume of grey matter in Planum Polare (R)	HP:0002370	Poor coordination	15	-0.000112105	0.00165677	-0.0676651	0.946058	0.232232	0.944	0.997533
PGS001589	Volume of grey matter in Planum Temporale (L)	HP:0002370	Poor coordination	15	-2.1451e-05	0.00162549	-0.0131966	0.989472	0.232046	0.9883	0.997533
PGS001608	Volume of grey matter in Thalamus (L)	HP:0002370	Poor coordination	15	-4.2907e-05	0.00164351	-0.0261069	0.979174	0.232067	0.979	0.997533
PGS001624	Volume of grey matter in VIIb Cerebellum (R)	HP:0002370	Poor coordination	15	8.26901e-05	0.00165088	0.0500886	0.960056	0.232144	0.9591	0.997533
PGS001626	Volume of grey matter in VIIIa Cerebellum (R)	HP:0002370	Poor coordination	15	1.42374e-05	0.00161633	0.00880847	0.992973	0.232042	0.9921	0.997533
PGS001632	Volume of pallidum (R)	HP:0002370	Poor coordination	15	0.000137688	0.00161582	0.0852125	0.9321	0.232345	0.9286	0.997533
PGS001653	WA FA in tract inferior fronto-occipital fasciculus (R)	HP:0002370	Poor coordination	15	-0.000146944	0.00164886	-0.0891187	0.928995	0.232374	0.9277	0.997533
PGS001662	WA ICVF in tract acoustic radiation (R)	HP:0002370	Poor coordination	15	-0.000110604	0.00163815	-0.0675174	0.946175	0.232231	0.9474	0.997533
PGS001667	WA ICVF in tract corticospinal tract (L)	HP:0002370	Poor coordination	15	5.57159e-05	0.00161651	0.0344669	0.972508	0.232088	0.9733	0.997533
PGS001670	WA ICVF in tract forceps minor	HP:0002370	Poor coordination	15	2.10005e-05	0.0016196	0.0129665	0.989656	0.232045	0.9882	0.997533
PGS001672	WA ICVF in tract inferior fronto-occipital fasciculus (R)	HP:0002370	Poor coordination	15	0.000149913	0.00162642	0.0921738	0.926568	0.232398	0.9321	0.997533
PGS001675	WA ICVF in tract medial lemniscus (L)	HP:0002370	Poor coordination	15	-0.000125126	0.00159173	-0.0786104	0.937349	0.2323	0.9407	0.997533
PGS001687	WA ICVF in tract uncinate fasciculus (R)	HP:0002370	Poor coordination	15	-2.1988e-05	0.00161574	-0.0136086	0.989143	0.232046	0.9877	0.997533
PGS001702	WA ISOVF in tract uncinate fasciculus (L)	HP:0002370	Poor coordination	15	-0.000133211	0.00162053	-0.0822016	0.934493	0.232324	0.9349	0.997533
PGS001709	WA L1 in tract superior longitudinal fasciculus (L)	HP:0002370	Poor coordination	15	3.9193e-05	0.00162722	0.0240858	0.980786	0.232063	0.9795	0.997533
PGS001715	WA L2 in tract anterior thalamic radiation (L)	HP:0002370	Poor coordination	15	1.48272e-05	0.00163443	0.00907177	0.992763	0.232042	0.9932	0.997533
PGS001772	ZEBRA antigen for Epstein-Barr Virus	HP:0002370	Poor coordination	15	0.00016353	0.00166151	0.0984227	0.921605	0.232448	0.9224	0.997533
PGS001784	Abdominal aortic aneurysm	HP:0002370	Poor coordination	15	-7.11728e-05	0.00160959	-0.0442179	0.964734	0.232121	0.9645	0.997533
PGS002020	Benign neoplasm of other parts of digestive system	HP:0002370	Poor coordination	15	6.91746e-05	0.0016307	0.0424203	0.966167	0.232114	0.9678	0.997533
PGS002022	Nontoxic multinodular goiter	HP:0002370	Poor coordination	15	-0.00011913	0.00161921	-0.0735727	0.941357	0.232267	0.942	0.997533
PGS002057	Varicose veins	HP:0002370	Poor coordination	15	-4.9973e-05	0.00163948	-0.0304811	0.975686	0.232078	0.9761	0.997533
PGS002058	Hemorrhoids	HP:0002370	Poor coordination	15	-1.92163e-05	0.00165313	-0.0116242	0.990726	0.232044	0.9901	0.997533
PGS002075	Urinary calculus	HP:0002370	Poor coordination	15	5.46146e-05	0.00161952	0.0337227	0.973101	0.232086	0.9729	0.997533
PGS002092	Contracture of palmar fascia [Dupuytren's disease]	HP:0002370	Poor coordination	15	-0.000116282	0.00163363	-0.0711801	0.94326	0.232253	0.9443	0.997533
PGS002105	Birth weight	HP:0002370	Poor coordination	15	8.21691e-05	0.00161187	0.0509775	0.959348	0.232148	0.9557	0.997533
PGS002108	Cholesterol	HP:0002370	Poor coordination	15	8.74113e-05	0.00162292	0.0538604	0.957051	0.232161	0.9552	0.997533
PGS002137	Fractured/broken bones in last 5 years	HP:0002370	Poor coordination	15	0.000127084	0.00162063	0.0784165	0.937503	0.232298	0.9374	0.997533
PGS002146	Standing height	HP:0002370	Poor coordination	15	0.000149374	0.00161375	0.0925635	0.926258	0.232401	0.93	0.997533
PGS002151	Handedness (chirality/laterality)	HP:0002370	Poor coordination	15	3.71849e-05	0.00164085	0.0226619	0.981922	0.23206	0.9808	0.997533
PGS002169	Whole body fat mass	HP:0002370	Poor coordination	15	3.35965e-05	0.00158977	0.021133	0.983141	0.232057	0.9829	0.997533
PGS002181	Lipoprotein A	HP:0002370	Poor coordination	15	-9.08541e-05	0.00163036	-0.0557265	0.955564	0.23217	0.9536	0.997533
PGS002196	Sleep duration	HP:0002370	Poor coordination	15	5.69701e-05	0.00163416	0.0348619	0.972193	0.23209	0.9727	0.997533
PGS002198	Urea	HP:0002370	Poor coordination	15	7.37956e-05	0.00165561	0.0445731	0.964451	0.232122	0.9626	0.997533
PGS002206	Mean corpuscular haemoglobin	HP:0002370	Poor coordination	15	-8.94576e-05	0.00162597	-0.0550182	0.956129	0.232166	0.9577	0.997533
PGS002207	Mean corpuscular volume	HP:0002370	Poor coordination	15	-0.000149578	0.00161913	-0.0923817	0.926403	0.232399	0.9252	0.997533
PGS002214	Neutrophil percentage	HP:0002370	Poor coordination	15	0.000152988	0.00159428	0.0959607	0.92356	0.232428	0.925	0.997533
PGS002256	Gestational diabetes mellitus in early pregnancy	HP:0002370	Poor coordination	15	0.000103634	0.00161557	0.0641469	0.948859	0.232212	0.9534	0.997533
PGS002295	Insulin growth-like factor-1 level	HP:0002370	Poor coordination	15	-0.000147729	0.00163219	-0.0905096	0.92789	0.232385	0.93	0.997533
PGS002298	Esophageal cancer	HP:0002370	Poor coordination	15	0.00015995	0.00159027	0.10058	0.919892	0.232466	0.9236	0.997533
PGS002774	Incident atrial fibrillation	HP:0002370	Poor coordination	15	-7.00232e-05	0.00165814	-0.0422301	0.966319	0.232114	0.9689	0.997533
PGS002788	Type 2 bipolar disorder	HP:0002370	Poor coordination	15	7.19558e-05	0.00163928	0.0438947	0.964992	0.23212	0.966	0.997533
PGS002932	Fasting Plasma Glucose	HP:0002370	Poor coordination	15	5.98573e-05	0.00162982	0.0367264	0.970706	0.232095	0.9703	0.997533
PGS001090	Often felt loved as a child	HP:0012122	Anterior uveitis	6	1.12257e-05	0.00103036	0.0108949	0.991308	0.256455	0.9932	0.997533
PGS001576	Volume of grey matter in Lingual Gyrus (R)	HP:0012531	Pain	15	0.00267926	0.00163683	1.63686	0.101793	0.308069	0.104	0.997533
PGS001693	WA ISOVF in tract inferior fronto-occipital fasciculus (L)	HP:0012531	Pain	15	-0.00265057	0.00162435	-1.63177	0.10286	0.307368	0.1038	0.997533
PGS002823	Age at Menopause	HP:0012531	Pain	15	0.00265625	0.00163127	1.62833	0.103588	0.306894	0.1037	0.997533
PGS000008	ER-positive Breast Cancer	HP:0000407	Sensorineural hearing impairment	23	4.93403e-05	0.00199483	0.0247342	0.980269	0.106919	0.9798	0.997567
PGS000009	ER-negative Breast Cancer	HP:0000407	Sensorineural hearing impairment	23	0.00112944	0.00202856	0.556772	0.577736	0.120043	0.5829	0.997567
PGS000013	Coronary artery disease	HP:0000407	Sensorineural hearing impairment	23	0.00305521	0.00200867	1.52101	0.128392	0.204941	0.1319	0.997567
PGS000016	Atrial fibrillation	HP:0000407	Sensorineural hearing impairment	23	-0.00243887	0.00208323	-1.17072	0.241831	0.165003	0.247	0.997567
PGS000017	Inflammatory bowel disease	HP:0000407	Sensorineural hearing impairment	23	0.000574873	0.00201451	0.285366	0.775389	0.110348	0.7691	0.997567
PGS000027	Body Mass Index	HP:0000407	Sensorineural hearing impairment	23	-0.000321467	0.0019758	-0.162702	0.870767	0.108016	0.871	0.997567
PGS000042	Coeliac disease	HP:0000407	Sensorineural hearing impairment	23	-0.00121265	0.00200465	-0.604916	0.545293	0.122415	0.5481	0.997567
PGS000069	Serous epithelial ovarian cancer	HP:0000407	Sensorineural hearing impairment	23	-0.00143296	0.00200243	-0.715612	0.474301	0.128613	0.4775	0.997567
PGS000076	Kidney cancer	HP:0000407	Sensorineural hearing impairment	23	0.00046981	0.00205093	0.229071	0.818833	0.109119	0.8142	0.997567
PGS000077	Lymphocytic leukemia	HP:0000407	Sensorineural hearing impairment	23	-0.000650954	0.00199164	-0.326842	0.743816	0.111425	0.7498	0.997567
PGS000080	Non-Hodgkin's lymphoma	HP:0000407	Sensorineural hearing impairment	23	0.00111665	0.00202311	0.551947	0.581037	0.119816	0.5806	0.997567
PGS000081	Oral cavity and pharyngeal cancers	HP:0000407	Sensorineural hearing impairment	23	-0.00130049	0.00204898	-0.634702	0.525684	0.12398	0.5224	0.997567
PGS000082	Ovarian cancer	HP:0000407	Sensorineural hearing impairment	23	-0.000734836	0.00198925	-0.369405	0.711859	0.112682	0.713	0.997567
PGS000083	Pancreatic cancer	HP:0000407	Sensorineural hearing impairment	23	0.00075162	0.00201439	0.373125	0.709089	0.112799	0.7077	0.997567
PGS000088	Basophil count	HP:0000407	Sensorineural hearing impairment	23	-0.00131419	0.00199328	-0.659309	0.509761	0.125331	0.5108	0.997567
PGS000089	Basophil percentage of white cells	HP:0000407	Sensorineural hearing impairment	23	-0.00323981	0.00198787	-1.62979	0.103278	0.219451	0.0994	0.997567
PGS000091	Eosinophil percentage of white cells	HP:0000407	Sensorineural hearing impairment	23	-0.0023758	0.00200597	-1.18437	0.236388	0.166365	0.2347	0.997567
PGS000092	Hematocrit	HP:0000407	Sensorineural hearing impairment	23	0.00172853	0.00201167	0.859253	0.390288	0.138205	0.392	0.997567
PGS000093	Hemoglobin concentration	HP:0000407	Sensorineural hearing impairment	23	0.000351687	0.00200892	0.175062	0.861046	0.108193	0.8601	0.997567
PGS000095	High light scatter reticulocyte percentage of red cells	HP:0000407	Sensorineural hearing impairment	23	0.000101136	0.00202265	0.0500015	0.960125	0.106999	0.9622	0.997567
PGS000096	Immature fraction of reticulocytes	HP:0000407	Sensorineural hearing impairment	23	0.000705832	0.00200979	0.351196	0.725473	0.112125	0.7251	0.997567
PGS000100	Mean corpuscular hemoglobin concentration	HP:0000407	Sensorineural hearing impairment	23	-0.00123517	0.0020063	-0.615643	0.538189	0.12297	0.5401	0.997567
PGS000103	Monocyte percentage of white cells	HP:0000407	Sensorineural hearing impairment	23	-0.00214734	0.00203421	-1.05561	0.291254	0.154143	0.2853	0.997567
PGS000112	Reticulocyte fraction of red cells	HP:0000407	Sensorineural hearing impairment	23	-0.000865943	0.00199688	-0.433648	0.664583	0.11487	0.6598	0.997567
PGS000114	Juvenile Idiopathic Arthritis	HP:0000407	Sensorineural hearing impairment	23	-0.00117359	0.00202057	-0.580819	0.561418	0.121203	0.5551	0.997567
PGS000126	Serum urate	HP:0000407	Sensorineural hearing impairment	23	0.000418504	0.00196171	0.213336	0.831083	0.108824	0.8358	0.997567
PGS000128	Hemoglobin A1c	HP:0000407	Sensorineural hearing impairment	23	-0.000607778	0.00199475	-0.304689	0.76063	0.110832	0.7671	0.997567
PGS000135	Schizophrenia	HP:0000407	Sensorineural hearing impairment	23	0.00350775	0.0021243	1.65125	0.0988205	0.222431	0.0969	0.997567
PGS000140	Broad Depression (seen a General Practitioner for nerves, anxiety, tension or depression)	HP:0000407	Sensorineural hearing impairment	23	0.000139728	0.00199459	0.0700536	0.944157	0.107102	0.9433	0.997567
PGS000145	Depression (ICD-10 defined)	HP:0000407	Sensorineural hearing impairment	23	0.00204548	0.00195952	1.04387	0.296653	0.153099	0.2967	0.997567
PGS000161	Renal cancer	HP:0000407	Sensorineural hearing impairment	23	-0.000442544	0.00204176	-0.216746	0.828425	0.108886	0.8331	0.997567
PGS000194	Rheumatoid Arthritis (CCP-positive)	HP:0000407	Sensorineural hearing impairment	23	0.000935595	0.00200865	0.465782	0.641414	0.116096	0.6446	0.997567
PGS000195	Rheumatoid Arthritis (CCP-negative)	HP:0000407	Sensorineural hearing impairment	23	0.000935595	0.00200865	0.465782	0.641414	0.116096	0.6499	0.997567
PGS000197	Spondyloarthroparthy	HP:0000407	Sensorineural hearing impairment	23	0.00298754	0.00202725	1.47369	0.140699	0.198941	0.1336	0.997567
PGS000201	Problematic Alcohol Use	HP:0000407	Sensorineural hearing impairment	23	0.00254063	0.0020687	1.22813	0.219519	0.170839	0.2155	0.997567
PGS000205	Risk-taking tendency (4-domain principal component model)	HP:0000407	Sensorineural hearing impairment	23	0.000390135	0.00200258	0.194816	0.845554	0.108503	0.8486	0.997567
PGS000217	Adrenomedullin (ADM) serum levels	HP:0000407	Sensorineural hearing impairment	23	0.000106818	0.00200484	0.0532804	0.957513	0.107014	0.9578	0.997567
PGS000218	Agouti-related protein (AGRP) serum levels	HP:0000407	Sensorineural hearing impairment	23	-0.00361602	0.00199649	-1.81119	0.0702385	0.245864	0.0741	0.997567
PGS000219	Ovarian cancer-related tumor marker CA 125 (CA-125) serum levels	HP:0000407	Sensorineural hearing impairment	23	0.000598583	0.00201115	0.297632	0.76601	0.110651	0.7665	0.997567
PGS000220	C-C motif chemokine 20 (CCL20) serum levels	HP:0000407	Sensorineural hearing impairment	23	0.00350523	0.00205755	1.70359	0.0885888	0.229863	0.0877	0.997567
PGS000221	C-C motif chemokine 3 (CCL3) serum levels	HP:0000407	Sensorineural hearing impairment	23	-0.00148091	0.00204517	-0.7241	0.469076	0.129132	0.4683	0.997567
PGS000222	C-C motif chemokine 4 (CCL4) serum levels	HP:0000407	Sensorineural hearing impairment	23	0.00130045	0.0020111	0.646633	0.517932	0.124629	0.5248	0.997567
PGS000223	Tumor necrosis factor receptor superfamily member 5 (CD40) serum levels	HP:0000407	Sensorineural hearing impairment	23	-0.00111927	0.00202095	-0.553835	0.579744	0.119904	0.5794	0.997567
PGS000224	Chitinase-3-like protein 1 (CHI3L1) serum levels	HP:0000407	Sensorineural hearing impairment	23	-0.000893803	0.00201718	-0.443094	0.657738	0.115222	0.6573	0.997567
PGS000225	Macrophage colony-stimulating factor 1 (CSF-1) serum levels	HP:0000407	Sensorineural hearing impairment	23	-0.00108156	0.00202426	-0.534296	0.593187	0.119002	0.5927	0.997567
PGS000226	Cystatin-B (CSTB) serum levels	HP:0000407	Sensorineural hearing impairment	23	0.000961871	0.00200513	0.479705	0.631481	0.116655	0.6305	0.997567
PGS000227	Cathepsin D (CTSD) serum levels	HP:0000407	Sensorineural hearing impairment	23	-0.00147673	0.0020224	-0.730188	0.465347	0.129507	0.4648	0.997567
PGS000228	Cathepsin L1 (CTSL1) serum levels	HP:0000407	Sensorineural hearing impairment	23	-0.00265995	0.00201036	-1.32312	0.185924	0.181105	0.1866	0.997567
PGS000229	Fractalkine (CX3CL1) serum levels	HP:0000407	Sensorineural hearing impairment	23	-0.000135759	0.00200525	-0.0677019	0.946029	0.107088	0.9485	0.997567
PGS000230	C-X-C motif chemokine 1 (CXCL1) serum levels	HP:0000407	Sensorineural hearing impairment	23	-0.00122871	0.00203283	-0.604434	0.545613	0.12239	0.5384	0.997567
PGS000231	C-X-C motif chemokine 16 (CXCL16) serum levels	HP:0000407	Sensorineural hearing impairment	23	0.000326549	0.00201092	0.162388	0.871014	0.108012	0.8704	0.997567
PGS000232	C-X-C motif chemokine 6 (CXCL6) serum levels	HP:0000407	Sensorineural hearing impairment	23	-0.00177477	0.00201918	-0.878958	0.379513	0.139657	0.3738	0.997567
PGS000233	Dickkopf-related protein 1 (Dkk-1) serum levels	HP:0000407	Sensorineural hearing impairment	23	-0.0012522	0.00205431	-0.60955	0.542219	0.122653	0.5486	0.997567
PGS000234	Eosinophil cationic protein (ECP) serum levels	HP:0000407	Sensorineural hearing impairment	23	0.000156244	0.00203196	0.0768933	0.938715	0.107144	0.943	0.997567
PGS000235	Epidermal growth factor (EGF) serum levels	HP:0000407	Sensorineural hearing impairment	23	-0.000852433	0.00206835	-0.412133	0.680279	0.114099	0.6838	0.997567
PGS000236	Endothelial cell-specific molecule 1 (ESM-1) serum levels	HP:0000407	Sensorineural hearing impairment	23	-0.00353039	0.00204896	-1.72301	0.0850166	0.232679	0.085	0.997567
PGS000237	Fatty acid-binding protein, adipocyte (FABP4) serum levels	HP:0000407	Sensorineural hearing impairment	23	-0.000333823	0.00199636	-0.167216	0.867215	0.10808	0.864	0.997567
PGS000238	Tumor necrosis factor receptor superfamily member 6 (FAS) serum levels	HP:0000407	Sensorineural hearing impairment	23	-0.000931489	0.00200334	-0.464968	0.641997	0.116064	0.6402	0.997567
PGS000239	Fibroblast growth factor 23 (FGF-23) serum levels	HP:0000407	Sensorineural hearing impairment	23	-0.00294687	0.00202916	-1.45226	0.146562	0.196286	0.1426	0.997567
PGS000240	Follistatin (FS) serum levels	HP:0000407	Sensorineural hearing impairment	23	-0.00264459	0.001948	-1.35759	0.174723	0.18502	0.178	0.997567
PGS000242	Galectin-3 (Gal-3) serum levels	HP:0000407	Sensorineural hearing impairment	23	-0.000732901	0.00199021	-0.368252	0.712718	0.112646	0.7133	0.997567
PGS000243	Growth/differentiation factor 15 (GDF-15) serum levels	HP:0000407	Sensorineural hearing impairment	23	-0.00151626	0.00202995	-0.746948	0.455169	0.130557	0.4686	0.997567
PGS000244	Growth hormone (GH) serum levels	HP:0000407	Sensorineural hearing impairment	23	-0.00157837	0.00204861	-0.770463	0.441102	0.13207	0.4504	0.997567
PGS000245	Proheparin-binding EGF-like growth factor (HB-EGF) serum levels	HP:0000407	Sensorineural hearing impairment	23	-0.00116551	0.0020368	-0.572225	0.567224	0.120782	0.5683	0.997567
PGS000246	Hepatocyte growth factor (HGF) serum levels	HP:0000407	Sensorineural hearing impairment	23	-0.000922587	0.00201259	-0.458409	0.646701	0.115807	0.6421	0.997567
PGS000247	Kallikrein-11 (hK11) serum levels	HP:0000407	Sensorineural hearing impairment	23	-0.000488773	0.00206465	-0.236734	0.812884	0.109271	0.8087	0.997567
PGS000248	Heat shock 27 kDa protein (HSP_27) serum levels	HP:0000407	Sensorineural hearing impairment	23	-0.00233936	0.00203037	-1.15218	0.249362	0.163179	0.2506	0.997567
PGS000250	Interleukin-1 receptor antagonist protein (IL-1ra) serum levels	HP:0000407	Sensorineural hearing impairment	23	0.000456373	0.00204659	0.222992	0.823561	0.109003	0.8242	0.997567
PGS000251	Interleukin-27 (IL-27) serum levels	HP:0000407	Sensorineural hearing impairment	23	-0.000340488	0.00203136	-0.167616	0.8669	0.108085	0.8775	0.997567
PGS000252	Interleukin-6 (IL-6) serum levels	HP:0000407	Sensorineural hearing impairment	23	2.01089e-05	0.00199795	0.0100648	0.99197	0.106898	0.991	0.997567
PGS000253	Interleukin-6 receptor subunit alpha (IL-6RA) serum levels	HP:0000407	Sensorineural hearing impairment	23	-0.00177691	0.00202386	-0.877985	0.380041	0.139585	0.3784	0.997567
PGS000254	Interleukin-8 (IL-8) serum levels	HP:0000407	Sensorineural hearing impairment	23	-0.000989149	0.00202472	-0.488536	0.625215	0.117017	0.632	0.997567
PGS000255	Pro-interleukin-16 (IL16) serum levels	HP:0000407	Sensorineural hearing impairment	23	-0.00154584	0.00203895	-0.758151	0.448436	0.131272	0.4515	0.997567
PGS000256	Melusin (ITGB1BP2) serum levels	HP:0000407	Sensorineural hearing impairment	23	-0.00202515	0.00203386	-0.995715	0.319491	0.148936	0.3162	0.997567
PGS000257	Kidney injury molecule 1 (KIM-1) serum levels	HP:0000407	Sensorineural hearing impairment	23	0.00161302	0.00200924	0.802801	0.422171	0.134227	0.4206	0.997567
PGS000258	Kallikrein-6 (KLK6) serum levels	HP:0000407	Sensorineural hearing impairment	23	-0.00154127	0.00201448	-0.765097	0.44429	0.13172	0.4446	0.997567
PGS000259	Leptin (LEP) serum levels	HP:0000407	Sensorineural hearing impairment	23	-0.000767692	0.0020211	-0.379838	0.7041	0.113014	0.7034	0.997567
PGS000260	Lectin-like oxidized LDL receptor 1 (LOX-1) serum levels	HP:0000407	Sensorineural hearing impairment	23	0.000552248	0.00198531	0.278167	0.780909	0.110176	0.7832	0.997567
PGS000262	Myoglobin (MB) serum levels	HP:0000407	Sensorineural hearing impairment	23	-0.00109331	0.00200532	-0.545207	0.585663	0.119502	0.5868	0.997567
PGS000263	Monocyte chemotactic protein 1 (MCP-1) serum levels	HP:0000407	Sensorineural hearing impairment	23	-0.00146108	0.00200261	-0.729589	0.465713	0.12947	0.4684	0.997567
PGS000264	Matrix metalloproteinase-1 (MMP-1) serum levels	HP:0000407	Sensorineural hearing impairment	23	0.000490403	0.00202683	0.241955	0.808836	0.109377	0.8099	0.997567
PGS000265	Matrix metalloproteinase-10 (MMP-10) serum levels	HP:0000407	Sensorineural hearing impairment	23	0.00100699	0.00200027	0.503426	0.614712	0.117644	0.607	0.997567
PGS000266	Matrix metalloproteinase-12 (MMP-12) serum levels	HP:0000407	Sensorineural hearing impairment	23	-0.00194504	0.0020077	-0.968787	0.33275	0.146693	0.3277	0.997567
PGS000267	Matrix metalloproteinase-3 (MMP-3) serum levels	HP:0000407	Sensorineural hearing impairment	23	-0.000197288	0.00200193	-0.0985491	0.921505	0.107305	0.9193	0.997567
PGS000268	Matrix metalloproteinase-7 (MMP-7) serum levels	HP:0000407	Sensorineural hearing impairment	23	-0.000477759	0.00203057	-0.235283	0.814009	0.109242	0.815	0.997567
PGS000269	Myeloperoxidase (MPO) serum levels	HP:0000407	Sensorineural hearing impairment	23	0.00126641	0.00199876	0.633599	0.526404	0.123921	0.5272	0.997567
PGS000270	N-terminal prohormone brain natriuretic peptide (NT-pro_BNP) serum levels	HP:0000407	Sensorineural hearing impairment	23	0.000298813	0.00206	0.145055	0.88468	0.107786	0.8813	0.997567
PGS000271	Osteoprotegerin (OPG) serum levels	HP:0000407	Sensorineural hearing impairment	23	0.00236863	0.00201663	1.17455	0.240294	0.165384	0.2308	0.997567
PGS000272	Pappalysin-1 (PAPPA) serum levels	HP:0000407	Sensorineural hearing impairment	23	0.000323191	0.00204409	0.15811	0.874384	0.107954	0.8705	0.997567
PGS000273	Proteinase-activated receptor 1 (PAR-1) serum levels	HP:0000407	Sensorineural hearing impairment	23	-0.000326172	0.00200286	-0.162853	0.870648	0.108018	0.8749	0.997567
PGS000274	Platelet-derived growth factor subunit B (PDGF_subunit_B) serum levels	HP:0000407	Sensorineural hearing impairment	23	-0.00136826	0.00200967	-0.680836	0.496042	0.126554	0.4982	0.997567
PGS000275	Platelet endothelial cell adhesion molecule (PECAM-1) serum levels	HP:0000407	Sensorineural hearing impairment	23	-0.0021355	0.00200754	-1.06374	0.287554	0.154874	0.2844	0.997567
PGS000276	Placenta growth factor (PlGF) serum levels	HP:0000407	Sensorineural hearing impairment	23	0.0015119	0.00204142	0.740612	0.459002	0.130157	0.4682	0.997567
PGS000277	P-selectin glycoprotein ligand 1 (PSGL-1) serum levels	HP:0000407	Sensorineural hearing impairment	23	0.000935396	0.0020011	0.46744	0.640228	0.116162	0.6498	0.997567
PGS000278	Pentraxin-related protein PTX3 (PTX3) serum levels	HP:0000407	Sensorineural hearing impairment	23	-0.000900169	0.00200909	-0.448049	0.654159	0.115409	0.6504	0.997567
PGS000279	Receptor for advanced glycosylation end products (RAGE) serum levels	HP:0000407	Sensorineural hearing impairment	23	0.000365856	0.00204136	0.179222	0.857779	0.108256	0.8607	0.997567
PGS000280	Renin (REN) serum levels	HP:0000407	Sensorineural hearing impairment	23	0.000564666	0.00200884	0.281091	0.778665	0.110245	0.7752	0.997567
PGS000281	Resistin (RETN) serum levels	HP:0000407	Sensorineural hearing impairment	23	0.00171276	0.00203734	0.840684	0.40061	0.136867	0.4045	0.997567
PGS000282	Stem cell factor (SCF) serum levels	HP:0000407	Sensorineural hearing impairment	23	-0.00219506	0.00202589	-1.0835	0.278697	0.156672	0.2769	0.997567
PGS000283	Spondin-1 (SPON1) serum levels	HP:0000407	Sensorineural hearing impairment	23	0.000837317	0.00202211	0.41408	0.678853	0.114167	0.6843	0.997567
PGS000284	ST2 protein (ST2) serum levels	HP:0000407	Sensorineural hearing impairment	23	-0.000599851	0.002022	-0.296662	0.766751	0.110627	0.7671	0.997567
PGS000285	Tissue factor (TF) serum levels	HP:0000407	Sensorineural hearing impairment	23	-0.00234528	0.002012	-1.16565	0.243875	0.164501	0.2397	0.997567
PGS000286	Thrombomodulin (TM) serum levels	HP:0000407	Sensorineural hearing impairment	23	-0.000291381	0.00200814	-0.1451	0.884645	0.107787	0.8799	0.997567
PGS000287	Tumor necrosis factor receptor 1 (TNF-R1) serum levels	HP:0000407	Sensorineural hearing impairment	23	-0.000372816	0.0020242	-0.184179	0.853889	0.108332	0.8583	0.997567
PGS000288	Tumor necrosis factor receptor 2 (TNF-R2) serum levels	HP:0000407	Sensorineural hearing impairment	23	-0.000171993	0.00201976	-0.0851552	0.932145	0.107201	0.9342	0.997567
PGS000289	Tumor necrosis factor ligand superfamily member 14 (TNFSF14) serum levels	HP:0000407	Sensorineural hearing impairment	23	-0.00100133	0.00196357	-0.509954	0.610132	0.117924	0.6125	0.997567
PGS000290	TNF-related apoptosis-inducing ligand (TRAIL) serum levels	HP:0000407	Sensorineural hearing impairment	23	9.7518e-05	0.00202015	0.0482728	0.961503	0.106992	0.9614	0.997567
PGS000291	TNF-related apoptosis-inducing ligand receptor 2 (TRAIL-R2) serum levels	HP:0000407	Sensorineural hearing impairment	23	-0.00358141	0.00197311	-1.81511	0.0696337	0.246465	0.0744	0.997567
PGS000292	TNF-related activation-induced cytokine (TRANCE) serum levels	HP:0000407	Sensorineural hearing impairment	23	0.00218678	0.00202498	1.0799	0.280295	0.156342	0.2776	0.997567
PGS000293	Urokinase plasminogen activator surface receptor (U-PAR) serum levels	HP:0000407	Sensorineural hearing impairment	23	0.00209427	0.00200283	1.04566	0.295826	0.153257	0.3038	0.997567
PGS000294	Vascular endothelial growth factor A (VEGF-A) serum levels	HP:0000407	Sensorineural hearing impairment	23	-0.00154945	0.00204196	-0.758806	0.448044	0.131314	0.447	0.997567
PGS000295	Vascular endothelial growth factor D (VEGF-D) serum levels	HP:0000407	Sensorineural hearing impairment	23	-0.000784061	0.00200271	-0.391499	0.695464	0.113395	0.7001	0.997567
PGS000315	Immunoglobulin E (IgE)	HP:0000407	Sensorineural hearing impairment	23	-0.0022115	0.00204334	-1.08229	0.279232	0.156561	0.2806	0.997567
PGS000321	Serum testosterone levels	HP:0000407	Sensorineural hearing impairment	23	-0.00167487	0.00204042	-0.820846	0.411817	0.135469	0.4184	0.997567
PGS000324	Enthesitis-related Juvenile Idiophatic Arthritis	HP:0000407	Sensorineural hearing impairment	23	0.00146234	0.00205975	0.709959	0.477799	0.128272	0.4927	0.997567
PGS000325	Oligoarthritis Juvenile Idiophatic Arthritis	HP:0000407	Sensorineural hearing impairment	23	-0.00139468	0.00200613	-0.695207	0.486994	0.127393	0.4843	0.997567
PGS000326	Rheumatoid-factor-negative Polyarthritis (Juvenile Idiophatic Arthritis)	HP:0000407	Sensorineural hearing impairment	23	-0.000858348	0.00201865	-0.425209	0.670723	0.114563	0.6657	0.997567
PGS000333	Prostate cancer	HP:0000407	Sensorineural hearing impairment	23	0.000824339	0.00200709	0.410713	0.68132	0.114049	0.6831	0.997567
PGS000341	Systemic sclerosis	HP:0000407	Sensorineural hearing impairment	23	-0.000955046	0.00204495	-0.467026	0.640524	0.116146	0.6479	0.997567
PGS000351	Invasive epithelial ovarian cancer	HP:0000407	Sensorineural hearing impairment	23	-0.000878225	0.0020027	-0.43852	0.66105	0.115051	0.6579	0.997567
PGS000352	High grade serous ovarian cancer	HP:0000407	Sensorineural hearing impairment	23	-0.00126455	0.00199915	-0.632544	0.527093	0.123864	0.5303	0.997567
PGS000354	Any Cancer	HP:0000407	Sensorineural hearing impairment	23	0.00107429	0.00200769	0.535086	0.592641	0.119038	0.5915	0.997567
PGS000358	Cancer of mouth	HP:0000407	Sensorineural hearing impairment	23	-0.00194686	0.00202444	-0.961676	0.33631	0.146112	0.342	0.997567
PGS000359	Cancer of tongue	HP:0000407	Sensorineural hearing impairment	23	-0.00328901	0.00202198	-1.62663	0.103949	0.219015	0.1078	0.997567
PGS000361	Cancer of larynx	HP:0000407	Sensorineural hearing impairment	23	-0.000499086	0.00203144	-0.245681	0.80595	0.109454	0.8073	0.997567
PGS000366	Cancer of esophagus	HP:0000407	Sensorineural hearing impairment	23	-0.00265272	0.0020199	-1.3133	0.189211	0.180008	0.1898	0.997567
PGS000373	Colorectal cancer	HP:0000407	Sensorineural hearing impairment	23	-8.28851e-05	0.00198256	-0.041807	0.966656	0.106968	0.9685	0.997567
PGS000377	Colon cancer	HP:0000407	Sensorineural hearing impairment	23	0.000640278	0.0020095	0.318626	0.750038	0.1112	0.7507	0.997567
PGS000384	Malignant neoplasm of rectum, rectosigmoid junction, and anus	HP:0000407	Sensorineural hearing impairment	23	-0.00099479	0.00201976	-0.492529	0.622391	0.117183	0.6196	0.997567
PGS000387	Cancer within the respiratory system	HP:0000407	Sensorineural hearing impairment	23	-0.00380347	0.00198813	-1.91309	0.0558572	0.261916	0.0563	0.997567
PGS000405	Skin cancer	HP:0000407	Sensorineural hearing impairment	23	0.000189762	0.00204396	0.0928401	0.926038	0.107259	0.9294	0.997567
PGS000430	Melanomas of skin (diagnosis or history)	HP:0000407	Sensorineural hearing impairment	23	0.00271991	0.00199299	1.36474	0.172464	0.185844	0.1735	0.997567
PGS000442	Other non-epithelial cancer of skin	HP:0000407	Sensorineural hearing impairment	23	-0.00160143	0.00205262	-0.780189	0.435358	0.132709	0.4343	0.997567
PGS000446	Basal cell carcinoma	HP:0000407	Sensorineural hearing impairment	23	0.000746021	0.00203803	0.36605	0.714361	0.112577	0.7163	0.997567
PGS000460	Squamous cell carcinoma	HP:0000407	Sensorineural hearing impairment	23	-0.000118555	0.00201967	-0.0587003	0.953196	0.10704	0.9546	0.997567
PGS000469	Carcinoma in situ of skin	HP:0000407	Sensorineural hearing impairment	23	0.00095388	0.00205481	0.464218	0.642534	0.116035	0.6438	0.997567
PGS000543	Cancer of other female genital organs	HP:0000407	Sensorineural hearing impairment	23	-0.000339027	0.00208269	-0.162783	0.870703	0.108018	0.8731	0.997567
PGS000546	Malignant neoplasm of ovary	HP:0000407	Sensorineural hearing impairment	23	-5.79662e-05	0.00202706	-0.0285962	0.977189	0.106928	0.9766	0.997567
PGS000584	Cancer of prostate	HP:0000407	Sensorineural hearing impairment	23	0.00191313	0.00203214	0.941433	0.346579	0.144478	0.3449	0.997567
PGS000594	Cancer of other male genital organs	HP:0000407	Sensorineural hearing impairment	23	-0.00266521	0.00202893	-1.3136	0.189108	0.180042	0.1887	0.997567
PGS000597	Malignant neoplasm of testis	HP:0000407	Sensorineural hearing impairment	23	-0.00158252	0.00199771	-0.792169	0.428342	0.133508	0.4219	0.997567
PGS000605	Malignant neoplasm of kidney, except pelvis	HP:0000407	Sensorineural hearing impairment	23	-0.00158276	0.00201573	-0.785203	0.432413	0.133042	0.4252	0.997567
PGS000614	Cancer of bladder	HP:0000407	Sensorineural hearing impairment	23	-0.0017334	0.00200186	-0.865895	0.386636	0.138691	0.3859	0.997567
PGS000617	Cancer of eye	HP:0000407	Sensorineural hearing impairment	23	0.00371667	0.00199047	1.86723	0.061993	0.254584	0.0643	0.997567
PGS000618	Cancer of brain and nervous system	HP:0000407	Sensorineural hearing impairment	23	-0.000363413	0.00197618	-0.183897	0.85411	0.108328	0.8508	0.997567
PGS000620	Cancer of brain	HP:0000407	Sensorineural hearing impairment	23	-0.00247623	0.00199198	-1.2431	0.213954	0.172406	0.2124	0.997567
PGS000634	Thyroid cancer	HP:0000407	Sensorineural hearing impairment	23	0.00324905	0.0020417	1.59134	0.111666	0.214209	0.1085	0.997567
PGS000640	Hodgkin's disease	HP:0000407	Sensorineural hearing impairment	23	-0.000577215	0.00202986	-0.284362	0.776158	0.110324	0.7847	0.997567
PGS000644	Nodular lymphoma	HP:0000407	Sensorineural hearing impairment	23	-0.00315168	0.00200146	-1.57469	0.115461	0.211977	0.1197	0.997567
PGS000645	Lymphoid leukemia	HP:0000407	Sensorineural hearing impairment	23	-0.0026123	0.00201028	-1.29947	0.19391	0.178478	0.1927	0.997567
PGS000652	Multiple myeloma	HP:0000407	Sensorineural hearing impairment	23	-0.00134815	0.00199729	-0.674989	0.499749	0.126218	0.5017	0.997567
PGS000655	Non-alcoholic fatty liver disease	HP:0000407	Sensorineural hearing impairment	23	0.000463363	0.0019969	0.232041	0.816526	0.109178	0.8153	0.997567
PGS000656	Non-alcoholic fatty liver disease activity score	HP:0000407	Sensorineural hearing impairment	23	-0.000604273	0.00198848	-0.303886	0.761241	0.110811	0.7632	0.997567
PGS000666	Body surface area-indexed left ventricular end-systolic volume	HP:0000407	Sensorineural hearing impairment	23	-0.00245157	0.00200174	-1.22472	0.220803	0.170485	0.2097	0.997567
PGS000674	AST to ALT ratio	HP:0000407	Sensorineural hearing impairment	23	-0.00433439	0.00197897	-2.19023	0.0286049	0.309987	0.0305	0.997567
PGS000677	Cholesterol [mmol/L] (statin adjusted)	HP:0000407	Sensorineural hearing impairment	23	0.0011414	0.0020114	0.567468	0.57045	0.120553	0.5762	0.997567
PGS000679	Creatinine in urine [umol/L]	HP:0000407	Sensorineural hearing impairment	23	-0.00101337	0.00200071	-0.506507	0.612548	0.117776	0.6188	0.997567
PGS000681	Direct bilirubin [umol/L]	HP:0000407	Sensorineural hearing impairment	23	-0.000602025	0.00202399	-0.297444	0.766154	0.110647	0.7658	0.997567
PGS000682	eGFR [ml/min/1.73m2]	HP:0000407	Sensorineural hearing impairment	23	-0.00152114	0.00202787	-0.750113	0.453261	0.130758	0.4537	0.997567
PGS000691	Non-albumin protein [g/L]	HP:0000407	Sensorineural hearing impairment	23	-0.000112237	0.00199263	-0.0563262	0.955087	0.107028	0.9524	0.997567
PGS000696	Testosterone [nmol/L]	HP:0000407	Sensorineural hearing impairment	23	-0.00174315	0.0020398	-0.854572	0.392874	0.137865	0.4003	0.997567
PGS000703	Angina	HP:0000407	Sensorineural hearing impairment	23	0.000364308	0.00200377	0.181811	0.855747	0.108296	0.8573	0.997567
PGS000704	Alcoholic cirrhosis	HP:0000407	Sensorineural hearing impairment	23	-0.00374468	0.00200677	-1.86603	0.0621612	0.254394	0.0577	0.997567
PGS000705	Gallstones	HP:0000407	Sensorineural hearing impairment	23	0.000635501	0.00203183	0.312773	0.754481	0.111043	0.7517	0.997567
PGS000707	Cholecystitis	HP:0000407	Sensorineural hearing impairment	23	0.000273222	0.00200707	0.13613	0.89173	0.10768	0.8919	0.997567
PGS000708	Kidney failure	HP:0000407	Sensorineural hearing impairment	23	-0.00181886	0.00200598	-0.906717	0.364649	0.141759	0.3577	0.997567
PGS000710	Myocardial infarction	HP:0000407	Sensorineural hearing impairment	23	0.000138841	0.00199831	0.0694794	0.944614	0.107098	0.9368	0.997567
PGS000712	T2D (cases vs HbA1c filtered controls)	HP:0000407	Sensorineural hearing impairment	23	0.000186266	0.00199732	0.093258	0.925706	0.107262	0.9238	0.997567
PGS000713	T2D	HP:0000407	Sensorineural hearing impairment	23	0.000955768	0.00200102	0.477639	0.632951	0.116571	0.6397	0.997567
PGS000716	Early life body size	HP:0000407	Sensorineural hearing impairment	23	-0.00147158	0.00195222	-0.753797	0.451046	0.130993	0.4497	0.997567
PGS000717	Adult life body size	HP:0000407	Sensorineural hearing impairment	23	0.000199809	0.00200976	0.0994194	0.920814	0.107313	0.9221	0.997567
PGS000718	Beta-blocker survival benefit	HP:0000407	Sensorineural hearing impairment	23	-0.00394577	0.00203088	-1.94289	0.052148	0.266776	0.0529	0.997567
PGS000726	Cirrhosis	HP:0000407	Sensorineural hearing impairment	23	-0.00111805	0.00200568	-0.55744	0.577279	0.120074	0.5791	0.997567
PGS000728	Chronic kidney disease	HP:0000407	Sensorineural hearing impairment	23	-1.93244e-05	0.00208882	-0.00925136	0.992619	0.106897	0.992	0.997567
PGS000738	Vitiligo	HP:0000407	Sensorineural hearing impairment	23	-9.75258e-05	0.00205278	-0.0475092	0.962111	0.106989	0.9618	0.997567
PGS000754	Systemic lupus erythrmatosus	HP:0000407	Sensorineural hearing impairment	23	-0.00209171	0.00200119	-1.04523	0.296022	0.153219	0.2945	0.997567
PGS000763	Hearing aid use	HP:0000407	Sensorineural hearing impairment	23	-0.00051303	0.00199619	-0.257005	0.797197	0.109695	0.7977	0.997567
PGS000766	Cutaneous melanoma	HP:0000407	Sensorineural hearing impairment	23	-0.00144448	0.00201604	-0.716494	0.473757	0.128667	0.4782	0.997567
PGS000769	Response to bronchodilator (albutamol)	HP:0000407	Sensorineural hearing impairment	23	-0.00230649	0.00202287	-1.14021	0.254315	0.162016	0.2592	0.997567
PGS000819	Diabetic retinopathy	HP:0000407	Sensorineural hearing impairment	23	-0.00270655	0.00196612	-1.3766	0.168767	0.187221	0.1714	0.997567
PGS000821	Thyroid medication use	HP:0000407	Sensorineural hearing impairment	23	-0.000926663	0.00202543	-0.457515	0.647343	0.115773	0.6446	0.997567
PGS000822	Urinary albumin to creatinine ratio	HP:0000407	Sensorineural hearing impairment	23	-0.0017016	0.00205425	-0.828335	0.407564	0.135993	0.4001	0.997567
PGS000829	Body mass index (male)	HP:0000407	Sensorineural hearing impairment	23	-0.000806314	0.00192401	-0.41908	0.675196	0.114343	0.6775	0.997567
PGS000830	Body mass index (female)	HP:0000407	Sensorineural hearing impairment	23	-0.00153101	0.00197699	-0.774417	0.438762	0.132329	0.4443	0.997567
PGS000834	Corrected insulin response (at 30mins during OGTT)	HP:0000407	Sensorineural hearing impairment	23	0.000967234	0.00201062	0.481063	0.630516	0.11671	0.6202	0.997567
PGS000837	Insulin sensitivity index	HP:0000407	Sensorineural hearing impairment	23	0.00364576	0.00201739	1.80716	0.0708636	0.245248	0.0731	0.997567
PGS000839	Two hour glucose during OGTT	HP:0000407	Sensorineural hearing impairment	23	-0.00172145	0.00199829	-0.861463	0.389071	0.138366	0.3871	0.997567
PGS000840	Fasting Proinsulin	HP:0000407	Sensorineural hearing impairment	23	-0.000952957	0.00203044	-0.469335	0.638873	0.116237	0.6359	0.997567
PGS000843	WHR adjusted for BMI	HP:0000407	Sensorineural hearing impairment	23	-0.00136216	0.00201708	-0.675313	0.499543	0.126236	0.4998	0.997567
PGS000844	Predicted visceral adipose tissue	HP:0000407	Sensorineural hearing impairment	23	-0.00012356	0.00198017	-0.0623987	0.950251	0.107059	0.9472	0.997567
PGS000861	Urine Albumin-to-Creatinine ratio	HP:0000407	Sensorineural hearing impairment	23	-0.00113721	0.00204101	-0.557181	0.577456	0.120062	0.5756	0.997567
PGS000865	Hepatic fat content	HP:0000407	Sensorineural hearing impairment	23	-0.000411251	0.00200682	-0.204927	0.837647	0.108675	0.8375	0.997567
PGS000870	Cystic fibrosis related diabetes	HP:0000407	Sensorineural hearing impairment	23	6.64676e-05	0.00201322	0.0330156	0.973665	0.10694	0.9716	0.997567
PGS000871	Insulin secretion	HP:0000407	Sensorineural hearing impairment	23	0.00341603	0.00202468	1.68719	0.091698	0.227509	0.0924	0.997567
PGS000874	Chronic lymphocytic leukemia	HP:0000407	Sensorineural hearing impairment	23	-0.00270201	0.00198373	-1.36208	0.173301	0.185537	0.1756	0.997567
PGS000877	Insulin resistance	HP:0000407	Sensorineural hearing impairment	23	0.000925931	0.00199217	0.464785	0.642128	0.116057	0.6421	0.997567
PGS000879	Intraocular pressure	HP:0000407	Sensorineural hearing impairment	23	0.00226132	0.00200195	1.12956	0.258777	0.160991	0.2566	0.997567
PGS000882	25-hydroxyvitamin D	HP:0000407	Sensorineural hearing impairment	23	0.00298753	0.00205015	1.45722	0.145187	0.196897	0.1419	0.997567
PGS000903	Parkinson's disease	HP:0000407	Sensorineural hearing impairment	23	-0.00175756	0.00199935	-0.879068	0.379453	0.139665	0.392	0.997567
PGS000905	PR interval	HP:0000407	Sensorineural hearing impairment	23	0.00175074	0.00204693	0.8553	0.392472	0.137918	0.392	0.997567
PGS000906	Longevity	HP:0000407	Sensorineural hearing impairment	23	-0.00116218	0.00199588	-0.582288	0.560428	0.121275	0.5582	0.997567
PGS000907	Major depressive disorder	HP:0000407	Sensorineural hearing impairment	23	0.00115206	0.00199028	0.578845	0.562749	0.121106	0.5597	0.997567
PGS000909	Headache	HP:0000407	Sensorineural hearing impairment	23	-0.0024436	0.0019957	-1.22444	0.22091	0.170455	0.2198	0.997567
PGS000914	Abnormal electrocardiogram	HP:0000407	Sensorineural hearing impairment	23	0.000409299	0.00203281	0.201347	0.840445	0.108613	0.8414	0.997567
PGS000924	Disorders of porphyrin and bilirubin metabolism (time-to-event)	HP:0000407	Sensorineural hearing impairment	23	0.00016178	0.00203386	0.0795435	0.936607	0.107162	0.9334	0.997567
PGS000925	Unspecified acute lower respiratory infection (time-to-event)	HP:0000407	Sensorineural hearing impairment	23	-0.00024526	0.00200925	-0.122065	0.902858	0.107525	0.9053	0.997567
PGS000927	Other dermatitis (time-to-event)	HP:0000407	Sensorineural hearing impairment	23	-0.000145452	0.00200595	-0.0725103	0.942202	0.107116	0.9394	0.997567
PGS000928	Other non-toxic goitre (time-to-event)	HP:0000407	Sensorineural hearing impairment	23	0.000242164	0.00199292	0.121512	0.903296	0.10752	0.8986	0.997567
PGS000929	All cause dementia (algorithmically-defined)	HP:0000407	Sensorineural hearing impairment	23	-0.000364267	0.00208502	-0.174707	0.861325	0.108188	0.8579	0.997567
PGS000930	Blood clot (diagnosed by doctor)	HP:0000407	Sensorineural hearing impairment	23	0.0024068	0.00199952	1.20369	0.228829	0.168321	0.2326	0.997567
PGS000931	Blood clot or deep vein thrombosis (diagnosed by doctor)	HP:0000407	Sensorineural hearing impairment	23	0.00144723	0.00200394	0.722191	0.470248	0.129015	0.4652	0.997567
PGS000939	Hiatus hernia	HP:0000407	Sensorineural hearing impairment	23	-0.000182427	0.00200508	-0.0909825	0.927514	0.107245	0.9281	0.997567
PGS000940	Intestinal malabsorption (time-to-event)	HP:0000407	Sensorineural hearing impairment	23	-0.000237229	0.0019833	-0.119614	0.904799	0.1075	0.9062	0.997567
PGS000943	Cholecystitis (time-to-event)	HP:0000407	Sensorineural hearing impairment	23	-0.000550236	0.00201925	-0.272495	0.785265	0.110043	0.7903	0.997567
PGS000945	Dementia in alzheimer's disease (time-to-event)	HP:0000407	Sensorineural hearing impairment	23	6.92072e-06	0.00208242	0.00332341	0.997349	0.106894	0.9967	0.997567
PGS000946	Unspecified dementia (time-to-event)	HP:0000407	Sensorineural hearing impairment	23	-0.000435733	0.00207651	-0.20984	0.833811	0.108761	0.8333	0.997567
PGS000947	Mouth ulcers	HP:0000407	Sensorineural hearing impairment	23	-0.00323431	0.00203119	-1.59232	0.111446	0.21434	0.1104	0.997567
PGS000953	Left heel broadband ultrasound attenuation	HP:0000407	Sensorineural hearing impairment	23	0.000987816	0.00205837	0.479903	0.631341	0.116663	0.6363	0.997567
PGS000954	Left heel quantitative ultrasound index (QUI), direct entry	HP:0000407	Sensorineural hearing impairment	23	0.00065224	0.00204195	0.31942	0.749436	0.111222	0.7557	0.997567
PGS000955	Right heel broadband ultrasound attenuation	HP:0000407	Sensorineural hearing impairment	23	0.00335704	0.0020591	1.63034	0.103162	0.219527	0.1047	0.997567
PGS000956	Right heel quantitative ultrasound index (QUI), direct entry	HP:0000407	Sensorineural hearing impairment	23	0.00245277	0.00205017	1.19637	0.231672	0.167577	0.2271	0.997567
PGS000957	Essential (primary hypertension) (time-to-event)	HP:0000407	Sensorineural hearing impairment	23	-0.001639	0.00196942	-0.832225	0.405366	0.136267	0.4154	0.997567
PGS000958	Essential hypertension	HP:0000407	Sensorineural hearing impairment	23	-0.000734954	0.00197292	-0.372522	0.709538	0.11278	0.7051	0.997567
PGS000959	Connective tissue disorder	HP:0000407	Sensorineural hearing impairment	23	0.000803968	0.00203856	0.39438	0.693336	0.113491	0.7002	0.997567
PGS000960	Other systemic involvement of connective tissue (time-to-event)	HP:0000407	Sensorineural hearing impairment	23	0.000971595	0.00202229	0.480442	0.630957	0.116685	0.6286	0.997567
PGS000962	Chronic ischaemic heart disease (time-to-event)	HP:0000407	Sensorineural hearing impairment	23	0.00118593	0.00197895	0.599273	0.549048	0.122126	0.5546	0.997567
PGS000963	Follicular cysts of skin and subcutaneous tissue (time-to-event)	HP:0000407	Sensorineural hearing impairment	23	0.00185747	0.00204308	0.909152	0.363363	0.141946	0.3767	0.997567
PGS000964	Slipped disc	HP:0000407	Sensorineural hearing impairment	23	-0.00233382	0.00199906	-1.16746	0.243142	0.164681	0.2406	0.997567
PGS000965	Hypothyroidism/myxoedema	HP:0000407	Sensorineural hearing impairment	23	-4.27577e-05	0.002018	-0.0211882	0.983097	0.106912	0.9824	0.997567
PGS000967	Coxarthrosis [arthrosis of hip] (time-to-event)	HP:0000407	Sensorineural hearing impairment	23	-0.000930089	0.00203237	-0.457638	0.647255	0.115777	0.6434	0.997567
PGS000972	Microalbumin [> 40 mg/L]	HP:0000407	Sensorineural hearing impairment	23	0.00272305	0.002042	1.33352	0.182488	0.182277	0.1771	0.997567
PGS000976	JCV seropositivity for Human Polyomavirus JCV	HP:0000407	Sensorineural hearing impairment	23	-0.00124384	0.00200836	-0.619332	0.535757	0.123163	0.5389	0.997567
PGS000977	MCV seropositivity for Merkel Cell Polyomavirus	HP:0000407	Sensorineural hearing impairment	23	0.00165177	0.002006	0.823416	0.410354	0.135648	0.4095	0.997567
PGS000984	Frequency of playing computer games	HP:0000407	Sensorineural hearing impairment	23	0.000692133	0.00202052	0.342553	0.731965	0.111871	0.7365	0.997567
PGS000988	High light scatter reticulocyte percentage	HP:0000407	Sensorineural hearing impairment	23	-0.00102025	0.0019819	-0.514786	0.606751	0.118134	0.5949	0.997567
PGS000989	Reticulocyte %	HP:0000407	Sensorineural hearing impairment	23	-0.000776863	0.00197111	-0.394124	0.693525	0.113483	0.6974	0.997567
PGS000990	Retinal detachments and breaks (time-to-event)	HP:0000407	Sensorineural hearing impairment	23	0.000680151	0.00200058	0.339977	0.733904	0.111797	0.7363	0.997567
PGS000994	Tea intake	HP:0000407	Sensorineural hearing impairment	23	0.00234359	0.00205596	1.1399	0.254444	0.161986	0.2513	0.997567
PGS000995	Dentures	HP:0000407	Sensorineural hearing impairment	23	0.00069629	0.00202508	0.343833	0.731002	0.111908	0.731	0.997567
PGS000996	Diverticular disease/diverticulitis	HP:0000407	Sensorineural hearing impairment	23	0.000375449	0.00202221	0.185662	0.852726	0.108356	0.8539	0.997567
PGS000997	Diverticular disease of intestine (time-to-event)	HP:0000407	Sensorineural hearing impairment	23	0.00239106	0.00206562	1.15755	0.247164	0.163705	0.2465	0.997567
PGS000998	Comparative body height at age 10	HP:0000407	Sensorineural hearing impairment	23	-0.00279937	0.0020111	-1.39196	0.164064	0.189023	0.1626	0.997567
PGS000999	Comparative body size at age 10	HP:0000407	Sensorineural hearing impairment	23	-0.000165818	0.00196128	-0.084546	0.932629	0.107197	0.9317	0.997567
PGS001001	Getting up in morning	HP:0000407	Sensorineural hearing impairment	23	-0.00120423	0.00205438	-0.586176	0.557813	0.121468	0.5564	0.997567
PGS001003	Number of medications taken	HP:0000407	Sensorineural hearing impairment	23	-0.00105207	0.00198971	-0.528756	0.597024	0.118753	0.5913	0.997567
PGS001004	Number of non-cancer illnesses	HP:0000407	Sensorineural hearing impairment	23	-0.00011563	0.00200503	-0.0576703	0.954016	0.107034	0.9587	0.997567
PGS001005	Number of self reported cancers	HP:0000407	Sensorineural hearing impairment	23	0.000928764	0.00205737	0.451433	0.651719	0.115538	0.6496	0.997567
PGS001006	Weight change compared with 1 year ago	HP:0000407	Sensorineural hearing impairment	23	0.000635735	0.00203086	0.313038	0.754279	0.11105	0.7475	0.997567
PGS001007	Age at first sexual intercourse	HP:0000407	Sensorineural hearing impairment	23	-0.000768292	0.00201881	-0.380568	0.703558	0.113037	0.7052	0.997567
PGS001009	PEF	HP:0000407	Sensorineural hearing impairment	23	-0.00111249	0.00203024	-0.547961	0.583771	0.11963	0.5859	0.997567
PGS001010	PEF pred. ratio	HP:0000407	Sensorineural hearing impairment	23	0.00203011	0.00204133	0.994505	0.320079	0.148834	0.3216	0.997567
PGS001012	Number of falls in the last year	HP:0000407	Sensorineural hearing impairment	23	0.00105816	0.00203007	0.521246	0.602245	0.118418	0.5934	0.997567
PGS001013	Macular degeneration	HP:0000407	Sensorineural hearing impairment	23	0.000166256	0.00201561	0.0824841	0.934269	0.107182	0.9388	0.997567
PGS001014	Other disorders of pancreatic internal secretion (time-to-event)	HP:0000407	Sensorineural hearing impairment	23	-0.000885788	0.00200353	-0.442113	0.658448	0.115185	0.6541	0.997567
PGS001015	Enlarged prostate	HP:0000407	Sensorineural hearing impairment	23	-0.000840701	0.00200907	-0.418454	0.675654	0.114321	0.6683	0.997567
PGS001016	Sensitivity / hurt feelings	HP:0000407	Sensorineural hearing impairment	23	-0.000302267	0.00199095	-0.15182	0.879342	0.107871	0.8821	0.997567
PGS001017	Suffer from 'nerves'	HP:0000407	Sensorineural hearing impairment	23	0.000146668	0.00202221	0.0725285	0.942187	0.107117	0.9415	0.997567
PGS001019	Attending social / leisure activities (regular attendance at a gym or sports club)	HP:0000407	Sensorineural hearing impairment	23	0.0032156	0.0020254	1.58764	0.112501	0.21371	0.1116	0.997567
PGS001021	Feelings of worry or anxiety	HP:0000407	Sensorineural hearing impairment	23	-0.00354199	0.00202939	-1.74535	0.0810537	0.235957	0.0804	0.997567
PGS001023	Disorders of mineral metabolism (time-to-event)	HP:0000407	Sensorineural hearing impairment	23	-0.00129089	0.00198631	-0.649895	0.515823	0.124808	0.3918	0.997567
PGS001025	Nonrheumatic aortic valve disorders (time-to-event)	HP:0000407	Sensorineural hearing impairment	23	-0.00271898	0.00201711	-1.34796	0.177801	0.183916	0.1792	0.997567
PGS001026	Forearm or wrist fracture	HP:0000407	Sensorineural hearing impairment	23	-0.00072863	0.00204763	-0.355841	0.721992	0.112265	0.7223	0.997567
PGS001027	Internal derangement of knee (time-to-event)	HP:0000407	Sensorineural hearing impairment	23	0.000658117	0.00203201	0.323875	0.746062	0.111343	0.7416	0.997567
PGS001028	Diabetic eye disease	HP:0000407	Sensorineural hearing impairment	23	-2.11822e-05	0.00203634	-0.0104021	0.991701	0.106898	0.9907	0.997567
PGS001029	Other disorders of cornea (time-to-event)	HP:0000407	Sensorineural hearing impairment	23	-0.00313237	0.00203401	-1.54	0.123695	0.207402	0.1206	0.997567
PGS001030	Pulmonary fibrosis	HP:0000407	Sensorineural hearing impairment	23	-0.00181887	0.00195506	-0.930342	0.352289	0.143598	0.3536	0.997567
PGS001031	Fibroblastic disorders (time-to-event)	HP:0000407	Sensorineural hearing impairment	23	0.00116577	0.00201096	0.57971	0.562165	0.121148	0.5637	0.997567
PGS001033	Other coagulation defects (time-to-event)	HP:0000407	Sensorineural hearing impairment	23	0.00129796	0.0020251	0.640937	0.521626	0.124318	0.4959	0.997567
PGS001036	Epstein Barr virus nuclear antigen 1 IgG seropositivity	HP:0000407	Sensorineural hearing impairment	23	0.000223009	0.0020127	0.110801	0.911784	0.107414	0.9153	0.997567
PGS001038	Left heel bone mineral density (BMD) T-score, automated	HP:0000407	Sensorineural hearing impairment	23	0.000652303	0.00204189	0.319461	0.749405	0.111223	0.7526	0.997567
PGS001039	Right heel bone mineral density (BMD) T-score, automated	HP:0000407	Sensorineural hearing impairment	23	0.00245236	0.00205016	1.19618	0.231746	0.167557	0.2326	0.997567
PGS001042	Thyrotoxicosis [hyperthyroidism] (time-to-event)	HP:0000407	Sensorineural hearing impairment	23	0.000878946	0.00201605	0.435975	0.662894	0.114956	0.66	0.997567
PGS001043	Hyperthyroidism, thyrotoxicosis	HP:0000407	Sensorineural hearing impairment	23	0.000321183	0.00201894	0.159085	0.873615	0.107967	0.8743	0.997567
PGS001044	Glucosamine intake	HP:0000407	Sensorineural hearing impairment	23	-0.000192666	0.00200894	-0.0959044	0.923605	0.107284	0.9259	0.997567
PGS001048	NSTEMI (algorithmically-defined)	HP:0000407	Sensorineural hearing impairment	23	0.0011306	0.0019882	0.568653	0.569645	0.12061	0.571	0.997567
PGS001049	Risk taking behaviour	HP:0000407	Sensorineural hearing impairment	23	0.00076143	0.00198771	0.383069	0.701703	0.113118	0.6986	0.997567
PGS001050	Diaphragmatic hernia (time-to-event)	HP:0000407	Sensorineural hearing impairment	23	0.000833047	0.00202029	0.412341	0.680127	0.114106	0.6841	0.997567
PGS001070	Volume of ventricular cerebrospinal fluid (normalised for head size)	HP:0000407	Sensorineural hearing impairment	23	0.00357556	0.00201696	1.77274	0.0764	0.240035	0.0762	0.997567
PGS001073	Duration of walks	HP:0000407	Sensorineural hearing impairment	23	-0.000850037	0.00204768	-0.415122	0.67809	0.114203	0.6827	0.997567
PGS001074	Types of physical activity in last 4 weeks (other exercises)	HP:0000407	Sensorineural hearing impairment	23	0.000814804	0.00201667	0.404035	0.686223	0.113818	0.6965	0.997567
PGS001075	Usual walking pace	HP:0000407	Sensorineural hearing impairment	23	0.00192628	0.00200116	0.962584	0.335855	0.146186	0.3396	0.997567
PGS001076	Eosinophill %	HP:0000407	Sensorineural hearing impairment	23	-0.000977522	0.00199026	-0.491152	0.623364	0.117126	0.6247	0.997567
PGS001078	Monocyte %	HP:0000407	Sensorineural hearing impairment	23	-0.000351286	0.00201058	-0.174719	0.861316	0.108188	0.8538	0.997567
PGS001080	Freq. of tiredness / lethargy in last 2 weeks	HP:0000407	Sensorineural hearing impairment	23	0.000515098	0.00199009	0.258831	0.795788	0.109735	0.7955	0.997567
PGS001081	JC VP1 antigen for Human Polyomavirus JCV	HP:0000407	Sensorineural hearing impairment	23	-0.00306537	0.002007	-1.52734	0.12681	0.205758	0.1274	0.997567
PGS001082	MC VP1 antigen for Merkel Cell Polyomavirus	HP:0000407	Sensorineural hearing impairment	23	-0.00234199	0.0020119	-1.16407	0.244513	0.164346	0.2483	0.997567
PGS001090	Often felt loved as a child	HP:0000407	Sensorineural hearing impairment	23	0.000772284	0.00201153	0.383929	0.701066	0.113146	0.7	0.997567
PGS001091	Loneliness	HP:0000407	Sensorineural hearing impairment	23	0.00131891	0.00202724	0.650595	0.515371	0.124847	0.5173	0.997567
PGS001099	Spherical power (left eye)	HP:0000407	Sensorineural hearing impairment	23	0.000164502	0.00198483	0.0828796	0.933954	0.107185	0.9332	0.997567
PGS001100	Spherical power (right eye)	HP:0000407	Sensorineural hearing impairment	23	0.00118076	0.00200325	0.589423	0.555634	0.12163	0.5547	0.997567
PGS001102	Body fat percentage (left arm)	HP:0000407	Sensorineural hearing impairment	23	-3.41355e-05	0.00200188	-0.0170517	0.986397	0.106906	0.9864	0.997567
PGS001103	Body fat percentage (left leg)	HP:0000407	Sensorineural hearing impairment	23	-0.000861954	0.00199273	-0.432549	0.665382	0.11483	0.6668	0.997567
PGS001104	Body fat percentage (right leg)	HP:0000407	Sensorineural hearing impairment	23	-0.00151773	0.00198977	-0.762767	0.445679	0.131569	0.4436	0.997567
PGS001105	Body fat percentage (trunk fat)	HP:0000407	Sensorineural hearing impairment	23	-0.00101859	0.00203011	-0.501744	0.615894	0.117572	0.6102	0.997567
PGS001106	Percentage of right arm fat	HP:0000407	Sensorineural hearing impairment	23	-9.05551e-05	0.00200327	-0.0452036	0.963949	0.10698	0.9628	0.997567
PGS001107	UACR [> 30 mg/g]	HP:0000407	Sensorineural hearing impairment	23	-0.000354082	0.00197468	-0.179311	0.857709	0.108257	0.8586	0.997567
PGS001108	Basal metabolic rate	HP:0000407	Sensorineural hearing impairment	23	0.000151868	0.00199048	0.076297	0.939189	0.10714	0.9387	0.997567
PGS001109	Vasomotor and allergic rhinitis (time-to-event)	HP:0000407	Sensorineural hearing impairment	23	0.000703026	0.00201032	0.349709	0.726588	0.112081	0.7306	0.997567
PGS001110	Reactive arthropathies (time-to-event)	HP:0000407	Sensorineural hearing impairment	23	-0.00151039	0.00202341	-0.746457	0.455466	0.130526	0.4481	0.997567
PGS001111	Male genital tract cancer	HP:0000407	Sensorineural hearing impairment	23	-0.00100278	0.00201639	-0.497315	0.619013	0.117384	0.6159	0.997567
PGS001112	Aspirin	HP:0000407	Sensorineural hearing impairment	23	0.00246768	0.00200182	1.23272	0.217803	0.171317	0.2125	0.997567
PGS001114	Ibuprofen use self-reported	HP:0000407	Sensorineural hearing impairment	23	0.00162496	0.00202112	0.803989	0.421484	0.134308	0.4313	0.997567
PGS001115	Paracetamol use self-reported	HP:0000407	Sensorineural hearing impairment	23	-0.00309621	0.00200881	-1.54132	0.123373	0.207574	0.1277	0.997567
PGS001117	Started insulin within one year diagnosis of diabetes	HP:0000407	Sensorineural hearing impairment	23	-0.000949555	0.00199059	-0.477022	0.633391	0.116546	0.6425	0.997567
PGS001118	Taking other prescription medications	HP:0000407	Sensorineural hearing impairment	23	-0.000656597	0.00204741	-0.320697	0.748468	0.111256	0.7455	0.997567
PGS001119	Left hand grip strength	HP:0000407	Sensorineural hearing impairment	23	-0.00276226	0.00200688	-1.3764	0.168828	0.187198	0.1679	0.997567
PGS001127	Never Smoker	HP:0000407	Sensorineural hearing impairment	23	0.00113167	0.00201581	0.561399	0.574579	0.120262	0.5647	0.997567
PGS001131	Zoster [herpes zoster] (time-to-event)	HP:0000407	Sensorineural hearing impairment	23	-0.00195241	0.00204027	-0.956938	0.338696	0.145726	0.3388	0.997567
PGS001132	Family history of chronic bronchitis/emphysema	HP:0000407	Sensorineural hearing impairment	23	-0.0013286	0.00200512	-0.6626	0.507651	0.125515	0.5104	0.997567
PGS001135	Arthritis (nos)	HP:0000407	Sensorineural hearing impairment	23	0.00156276	0.0020344	0.768166	0.442465	0.13192	0.4353	0.997567
PGS001136	Hematologic disease, genetic	HP:0000407	Sensorineural hearing impairment	23	-0.000528573	0.00196818	-0.268559	0.788293	0.109953	0.7875	0.997567
PGS001137	Retinal detachment	HP:0000407	Sensorineural hearing impairment	23	0.00120986	0.00199697	0.605852	0.544671	0.122463	0.5446	0.997567
PGS001138	Rheumatoid factor [> 16 IU/mL]	HP:0000407	Sensorineural hearing impairment	23	-0.000581642	0.00200352	-0.29031	0.771604	0.110469	0.7786	0.997567
PGS001140	Seborrheic keratosis (time-to-event)	HP:0000407	Sensorineural hearing impairment	23	0.00133912	0.00199435	0.671458	0.501994	0.126016	0.5054	0.997567
PGS001141	Facial ageing (looking younger than you are)	HP:0000407	Sensorineural hearing impairment	23	-0.000121071	0.00200313	-0.0604412	0.951809	0.107048	0.9538	0.997567
PGS001142	Volume of grey matter in Intracalcarine Cortex (R)	HP:0000407	Sensorineural hearing impairment	23	-0.00111206	0.00203267	-0.547091	0.584368	0.119589	0.5798	0.997567
PGS001143	Volume of grey matter in Parietal Operculum Cortex (R)	HP:0000407	Sensorineural hearing impairment	23	-0.00121655	0.00199677	-0.609258	0.542412	0.122638	0.5411	0.997567
PGS001144	Arm fat mass (L)	HP:0000407	Sensorineural hearing impairment	23	-0.000198254	0.00197939	-0.10016	0.920226	0.107319	0.9225	0.997567
PGS001145	Arm fat mass (R)	HP:0000407	Sensorineural hearing impairment	23	-0.000430162	0.00197782	-0.217493	0.827843	0.1089	0.8318	0.997567
PGS001146	Arm fat-free mass (R)	HP:0000407	Sensorineural hearing impairment	23	0.000359998	0.00199259	0.180669	0.856643	0.108278	0.8564	0.997567
PGS001147	Leg fat mass (R)	HP:0000407	Sensorineural hearing impairment	23	-0.000289044	0.0019852	-0.1456	0.88425	0.107793	0.8863	0.997567
PGS001148	Trunk fat mass	HP:0000407	Sensorineural hearing impairment	23	-0.000885746	0.00200836	-0.441029	0.659233	0.115144	0.6596	0.997567
PGS001153	Folic acid or folate (Vitamin B9)	HP:0000407	Sensorineural hearing impairment	23	0.000544121	0.00200891	0.270854	0.786527	0.110006	0.7871	0.997567
PGS001154	Impedance (left arm)	HP:0000407	Sensorineural hearing impairment	23	-0.00369464	0.00200022	-1.84712	0.0648549	0.251424	0.0675	0.997567
PGS001155	Impedance (left leg)	HP:0000407	Sensorineural hearing impairment	23	-0.00178406	0.00198185	-0.9002	0.368105	0.141259	0.3714	0.997567
PGS001157	Impedance (right leg)	HP:0000407	Sensorineural hearing impairment	23	-0.00265201	0.00198096	-1.33875	0.180781	0.182868	0.1777	0.997567
PGS001158	Left leg mass (predicted)	HP:0000407	Sensorineural hearing impairment	23	0.00122797	0.0019802	0.620121	0.535238	0.123204	0.5369	0.997567
PGS001159	Right leg mass (predicted)	HP:0000407	Sensorineural hearing impairment	23	0.00146673	0.0019794	0.741	0.458767	0.130182	0.4655	0.997567
PGS001160	Trunk mass (predicted)	HP:0000407	Sensorineural hearing impairment	23	-0.0016089	0.00200756	-0.801423	0.422967	0.134133	0.4263	0.997567
PGS001161	Whole body impedance	HP:0000407	Sensorineural hearing impairment	23	-0.00315052	0.00200138	-1.57418	0.11558	0.211908	0.1158	0.997567
PGS001164	Testicular cancer	HP:0000407	Sensorineural hearing impairment	23	-0.00108567	0.00201399	-0.539067	0.589891	0.11922	0.5815	0.997567
PGS001165	Arm fat free mass (L)	HP:0000407	Sensorineural hearing impairment	23	-0.000600272	0.00199656	-0.300653	0.763706	0.110728	0.7737	0.997567
PGS001166	Leg fat free mass (L)	HP:0000407	Sensorineural hearing impairment	23	0.00119478	0.00198112	0.603086	0.546509	0.122321	0.5457	0.997567
PGS001167	Leg fat-free mass (R)	HP:0000407	Sensorineural hearing impairment	23	0.00147549	0.00197885	0.745629	0.455965	0.130473	0.4655	0.997567
PGS001168	Trunk fat free mass	HP:0000407	Sensorineural hearing impairment	23	-0.00138339	0.00200961	-0.688388	0.491276	0.126993	0.4955	0.997567
PGS001169	Whole body fat free mass	HP:0000407	Sensorineural hearing impairment	23	-3.39746e-05	0.00199654	-0.0170167	0.986425	0.106906	0.9891	0.997567
PGS001172	Eosinophill count	HP:0000407	Sensorineural hearing impairment	23	-0.000102092	0.00200105	-0.051019	0.959315	0.107004	0.956	0.997567
PGS001174	Cholelithiasis (time-to-event)	HP:0000407	Sensorineural hearing impairment	23	0.000610778	0.00201897	0.30252	0.762283	0.110776	0.7625	0.997567
PGS001180	Lung function (FEV1/FVC)	HP:0000407	Sensorineural hearing impairment	23	0.00203248	0.00204133	0.995665	0.319515	0.148932	0.3234	0.997567
PGS001181	Other hypothyroidism (time-to-event)	HP:0000407	Sensorineural hearing impairment	23	8.69083e-05	0.00200435	0.0433598	0.965418	0.106973	0.9681	0.997567
PGS001192	Gonarthrosis [arthrosis of knee] (time-to-event)	HP:0000407	Sensorineural hearing impairment	23	-0.00122147	0.00200039	-0.610616	0.541512	0.122708	0.5388	0.997567
PGS001230	Body weight	HP:0000407	Sensorineural hearing impairment	23	-0.000670706	0.00198006	-0.33873	0.734843	0.111761	0.734	0.997567
PGS001233	Heart rate (AR)	HP:0000407	Sensorineural hearing impairment	23	-0.000754577	0.00199965	-0.377354	0.705945	0.112934	0.7079	0.997567
PGS001234	Left arm mass (predicted)	HP:0000407	Sensorineural hearing impairment	23	-0.000185002	0.00200235	-0.0923922	0.926394	0.107256	0.9243	0.997567
PGS001235	Right arm mass (predicted)	HP:0000407	Sensorineural hearing impairment	23	2.26284e-05	0.00199499	0.0113426	0.990951	0.106899	0.9909	0.997567
PGS001236	Lung function (FEV1)	HP:0000407	Sensorineural hearing impairment	23	-0.00252082	0.0020418	-1.23461	0.2171	0.171515	0.2083	0.997567
PGS001237	Lung function (FVC)	HP:0000407	Sensorineural hearing impairment	23	-0.0024874	0.00201141	-1.23665	0.21634	0.171729	0.2173	0.997567
PGS001242	Ankle spacing width (L)	HP:0000407	Sensorineural hearing impairment	23	-0.00108378	0.00198279	-0.546592	0.584711	0.119566	0.5845	0.997567
PGS001243	Ankle spacing width (R)	HP:0000407	Sensorineural hearing impairment	23	-0.000588579	0.00200048	-0.294218	0.768617	0.110566	0.7764	0.997567
PGS001250	Calculus of kidney and ureter (time-to-event)	HP:0000407	Sensorineural hearing impairment	23	0.00120789	0.00202636	0.596089	0.551173	0.121965	0.555	0.997567
PGS001251	Other interstitial pulmonary diseases (time-to-event)	HP:0000407	Sensorineural hearing impairment	23	-0.00189646	0.00196059	-0.967289	0.333499	0.14657	0.3417	0.997567
PGS001254	Dupuytren's contracture	HP:0000407	Sensorineural hearing impairment	23	0.000688471	0.00202894	0.339325	0.734395	0.111778	0.7384	0.997567
PGS001255	Otosclerosis (time-to-event)	HP:0000407	Sensorineural hearing impairment	23	-0.00108651	0.00199127	-0.545635	0.585369	0.119522	0.5872	0.997567
PGS001258	Radius fracture	HP:0000407	Sensorineural hearing impairment	23	-0.001966	0.00202351	-0.971578	0.33136	0.146923	0.3307	0.997567
PGS001259	Hayfever/allergic rhinitis	HP:0000407	Sensorineural hearing impairment	23	-0.00125968	0.00203329	-0.619528	0.535628	0.123173	0.5335	0.997567
PGS001262	Vascular/heart problems diagnosed by doctor Angina	HP:0000407	Sensorineural hearing impairment	23	0.00271122	0.00200474	1.35241	0.176375	0.184425	0.1727	0.997567
PGS001263	Atrial flutter	HP:0000407	Sensorineural hearing impairment	23	0.000642351	0.00205005	0.313335	0.754054	0.111058	0.7553	0.997567
PGS001264	Deep vein thrombosis	HP:0000407	Sensorineural hearing impairment	23	0.000350751	0.00199514	0.175803	0.860464	0.108205	0.8544	0.997567
PGS001265	Deep vein thrombosis (leg)	HP:0000407	Sensorineural hearing impairment	23	2.78528e-05	0.00199183	0.0139836	0.988844	0.106902	0.9912	0.997567
PGS001266	Deep vein thrombosis (diagnosed by doctor)	HP:0000407	Sensorineural hearing impairment	23	2.80138e-05	0.00199363	0.0140517	0.98879	0.106902	0.9892	0.997567
PGS001272	Chronic renal failure (time-to-event)	HP:0000407	Sensorineural hearing impairment	23	0.000811537	0.00204389	0.397055	0.691363	0.113581	0.6896	0.997567
PGS001274	Osteoporosis without pathological fracture (time-to-event)	HP:0000407	Sensorineural hearing impairment	23	-0.000348441	0.00200139	-0.174099	0.861802	0.108179	0.8645	0.997567
PGS001275	Other retinal disorders (time-to-event)	HP:0000407	Sensorineural hearing impairment	23	-0.000386386	0.00202176	-0.191113	0.848453	0.108443	0.8514	0.997567
PGS001276	Retinal disorders in diseases classified elsewhere (time-to-event)	HP:0000407	Sensorineural hearing impairment	23	0.000366054	0.00202532	0.180739	0.856588	0.108279	0.8583	0.997567
PGS001277	PE +/- DVT	HP:0000407	Sensorineural hearing impairment	23	0.00196492	0.00198567	0.989547	0.322497	0.148417	0.3289	0.997567
PGS001278	previously: Blood clot in the leg (DVT) or lung	HP:0000407	Sensorineural hearing impairment	23	0.00134087	0.00200379	0.669167	0.503454	0.125886	0.5092	0.997567
PGS001279	previously: Blood clot in the lung	HP:0000407	Sensorineural hearing impairment	23	0.00264267	0.00200013	1.32125	0.186547	0.180896	0.1903	0.997567
PGS001280	PE (time-to-event)	HP:0000407	Sensorineural hearing impairment	23	0.00203672	0.0019865	1.02528	0.305336	0.151468	0.3037	0.997567
PGS001281	Migraine	HP:0000407	Sensorineural hearing impairment	23	-0.00103485	0.00202303	-0.511534	0.609025	0.117993	0.6154	0.997567
PGS001282	Migraine (time-to-event)	HP:0000407	Sensorineural hearing impairment	23	-0.00208651	0.00204607	-1.01976	0.307945	0.15099	0.3115	0.997567
PGS001284	Allergic disease (hay fever, allergic rhinitis, or eczema)	HP:0000407	Sensorineural hearing impairment	23	0.000946912	0.0020379	0.464651	0.642224	0.116052	0.6406	0.997567
PGS001285	Allergic disease (hay fever, rhinitis, or eczema) (diagnosed by doctor)	HP:0000407	Sensorineural hearing impairment	23	0.000687659	0.00203723	0.337546	0.735735	0.111727	0.7351	0.997567
PGS001287	Psoriatic arthropathy	HP:0000407	Sensorineural hearing impairment	23	0.000342253	0.00201299	0.170022	0.865007	0.10812	0.8654	0.997567
PGS001292	Family history of prostate cancer	HP:0000407	Sensorineural hearing impairment	23	0.000514803	0.00203206	0.253341	0.800027	0.109616	0.8009	0.997567
PGS001293	Other diseases of liver (time-to-event)	HP:0000407	Sensorineural hearing impairment	23	6.00641e-05	0.00198083	0.0303227	0.975812	0.106932	0.9753	0.997567
PGS001294	Non-insulin-dependent diabetes (time-to-event)	HP:0000407	Sensorineural hearing impairment	23	0.00213792	0.00201669	1.06011	0.289202	0.154547	0.2868	0.997567
PGS001296	Insulin-dependent diabetes mellitus (time-to-event)	HP:0000407	Sensorineural hearing impairment	23	-0.00188798	0.00199602	-0.945876	0.344309	0.144834	0.3389	0.997567
PGS001298	Obesity (time-to-event)	HP:0000407	Sensorineural hearing impairment	23	0.00139764	0.00200965	0.695468	0.48683	0.127408	0.4857	0.997567
PGS001301	Malabsorption/coeliac disease	HP:0000407	Sensorineural hearing impairment	23	0.000234903	0.00197987	0.118645	0.905566	0.107491	0.9053	0.997567
PGS001303	Other cataract (time-to-event)	HP:0000407	Sensorineural hearing impairment	23	0.00212451	0.0019987	1.06295	0.287915	0.154802	0.29	0.997567
PGS001308	Sjogren's syndrome/sicca syndrome	HP:0000407	Sensorineural hearing impairment	23	0.000455785	0.00203951	0.223477	0.823183	0.109012	0.8239	0.997567
PGS001309	Other rheumatoid arthritis (time-to-event)	HP:0000407	Sensorineural hearing impairment	23	-0.00138245	0.0020306	-0.680811	0.496058	0.126553	0.4936	0.997567
PGS001314	Acute myocardial infarction (time-to-event)	HP:0000407	Sensorineural hearing impairment	23	0.000592539	0.00199276	0.297347	0.766228	0.110644	0.7706	0.997567
PGS001317	Vascular/heart problems diagnosed by doctor Heart attack	HP:0000407	Sensorineural hearing impairment	23	0.00125191	0.00200407	0.624685	0.532238	0.123445	0.5313	0.997567
PGS001318	Disorders of lipoprotein metabolism and other lipidaemias (time-to-event)	HP:0000407	Sensorineural hearing impairment	23	0.000195003	0.00198378	0.0982988	0.921703	0.107303	0.9212	0.997567
PGS001319	Other metabolic disorders (time-to-event)	HP:0000407	Sensorineural hearing impairment	23	0.000181355	0.00198927	0.0911668	0.927368	0.107246	0.8423	0.997567
PGS001321	Eye problems/disorders (Glaucoma)	HP:0000407	Sensorineural hearing impairment	23	0.00032547	0.00201459	0.161557	0.871669	0.108001	0.8674	0.997567
PGS001324	Family history of high blood pressure	HP:0000407	Sensorineural hearing impairment	23	-0.00387598	0.00200494	-1.93321	0.053329	0.26519	0.0555	0.997567
PGS001326	Emphysema	HP:0000407	Sensorineural hearing impairment	23	-0.000388017	0.00201759	-0.192316	0.847511	0.108462	0.8501	0.997567
PGS001327	Diabetes	HP:0000407	Sensorineural hearing impairment	23	0.00292037	0.0020259	1.44152	0.14957	0.19497	0.1542	0.997567
PGS001328	Family history of diabetes	HP:0000407	Sensorineural hearing impairment	23	0.000435993	0.0020275	0.215039	0.829755	0.108855	0.8308	0.997567
PGS001330	Crohn's disease [regional enteritis] (time-to-event)	HP:0000407	Sensorineural hearing impairment	23	0.0015235	0.00205164	0.742579	0.457811	0.130281	0.4592	0.997567
PGS001331	Crohns disease	HP:0000407	Sensorineural hearing impairment	23	0.00146277	0.00204309	0.715962	0.474086	0.128635	0.4702	0.997567
PGS001333	Chronic obstructive pulmonary disease (algorithmically-defined)	HP:0000407	Sensorineural hearing impairment	23	0.00138955	0.0019901	0.698231	0.485101	0.127571	0.4846	0.997567
PGS001334	Other chronic obstructive pulmonary disease (time-to-event)	HP:0000407	Sensorineural hearing impairment	23	0.000936874	0.00203022	0.461463	0.644509	0.115926	0.6453	0.997567
PGS001335	Vascular/heart problems diagnosed by doctor High BP	HP:0000407	Sensorineural hearing impairment	23	-0.00170585	0.00197112	-0.865423	0.386895	0.138656	0.3819	0.997567
PGS001337	Family history of breast cancer	HP:0000407	Sensorineural hearing impairment	23	-0.00224196	0.00201019	-1.1153	0.264836	0.159635	0.262	0.997567
PGS001339	Atrial fibrillation and flutter (time-to-event)	HP:0000407	Sensorineural hearing impairment	23	0.00166133	0.00206475	0.804613	0.421124	0.134351	0.4224	0.997567
PGS001343	Asthma (algorithmically-defined)	HP:0000407	Sensorineural hearing impairment	23	0.00051047	0.00204198	0.249988	0.802618	0.109544	0.8001	0.997567
PGS001344	Asthma (diagnosed by doctor)	HP:0000407	Sensorineural hearing impairment	23	0.00062183	0.00203605	0.30541	0.760081	0.11085	0.7586	0.997567
PGS001346	Asthma (time-to-event)	HP:0000407	Sensorineural hearing impairment	23	-0.000454355	0.00202685	-0.224168	0.822646	0.109025	0.8171	0.997567
PGS001347	Family history of Alzheimer's/dementia	HP:0000407	Sensorineural hearing impairment	23	-0.000214057	0.00208192	-0.102817	0.918117	0.107342	0.9228	0.997567
PGS001350	Fasting glucose	HP:0000407	Sensorineural hearing impairment	23	-0.00209463	0.00205095	-1.0213	0.307218	0.151123	0.3068	0.997567
PGS001351	Fasting insulin	HP:0000407	Sensorineural hearing impairment	23	0.00150574	0.00201592	0.746927	0.455182	0.130555	0.4637	0.997567
PGS001352	Glycated haemoglobin levels (HbA1c)	HP:0000407	Sensorineural hearing impairment	23	-0.000545854	0.00202287	-0.269841	0.787306	0.109982	0.7841	0.997567
PGS001358	3mm cylindrical power (R)	HP:0000407	Sensorineural hearing impairment	23	-0.000680465	0.00200206	-0.339883	0.733975	0.111794	0.726	0.997567
PGS001360	3mm strong meridian (R)	HP:0000407	Sensorineural hearing impairment	23	0.00377178	0.00200136	1.88461	0.0596056	0.257341	0.0598	0.997567
PGS001361	3mm strong meridian angle (L)	HP:0000407	Sensorineural hearing impairment	23	0.00194839	0.00203609	0.956926	0.338702	0.145725	0.3375	0.997567
PGS001362	3mm weak meridian (L)	HP:0000407	Sensorineural hearing impairment	23	0.00303942	0.00200047	1.51936	0.128806	0.204728	0.1304	0.997567
PGS001363	3mm weak meridian (R)	HP:0000407	Sensorineural hearing impairment	23	0.00321124	0.0020113	1.5966	0.110488	0.214918	0.1112	0.997567
PGS001364	6mm cylindrical power angle (L)	HP:0000407	Sensorineural hearing impairment	23	-0.00327465	0.00200637	-1.63212	0.102786	0.219773	0.105	0.997567
PGS001365	6mm strong meridian (L)	HP:0000407	Sensorineural hearing impairment	23	0.00348562	0.00201015	1.73401	0.0830461	0.234288	0.0811	0.997567
PGS001366	6mm strong meridian (R)	HP:0000407	Sensorineural hearing impairment	23	0.00327867	0.0020063	1.63419	0.102352	0.220058	0.1022	0.997567
PGS001367	6mm weak meridian (L)	HP:0000407	Sensorineural hearing impairment	23	0.00308611	0.00199747	1.54501	0.122478	0.208056	0.1196	0.997567
PGS001368	6mm weak meridian (R)	HP:0000407	Sensorineural hearing impairment	23	0.00331207	0.00199321	1.66168	0.0967101	0.223893	0.0945	0.997567
PGS001369	Acute appendicitis (time-to-event)	HP:0000407	Sensorineural hearing impairment	23	0.000372918	0.0020155	0.185026	0.853225	0.108346	0.8513	0.997567
PGS001370	Age asthma diagnosed	HP:0000407	Sensorineural hearing impairment	23	-0.000853485	0.00205314	-0.415697	0.677669	0.114224	0.6793	0.997567
PGS001371	Age diabetes diagnosed	HP:0000407	Sensorineural hearing impairment	23	0.000120798	0.0019811	0.0609752	0.951384	0.107051	0.9523	0.997567
PGS001372	Age hayfever or allergic rhinitis diagnosed by doctor	HP:0000407	Sensorineural hearing impairment	23	0.00180143	0.001995	0.902974	0.366631	0.141471	0.3802	0.997567
PGS001373	Age started wearing glasses or contact lenses	HP:0000407	Sensorineural hearing impairment	23	0.00142611	0.00200248	0.712174	0.476427	0.128405	0.4738	0.997567
PGS001374	Age stopped smoking	HP:0000407	Sensorineural hearing impairment	23	-0.000332329	0.0020216	-0.164389	0.869439	0.10804	0.8696	0.997567
PGS001375	Average heart rate	HP:0000407	Sensorineural hearing impairment	23	-0.00143932	0.00201081	-0.715789	0.474192	0.128624	0.4789	0.997567
PGS001376	Average number of times bowels opened per day	HP:0000407	Sensorineural hearing impairment	23	0.000864925	0.00203542	0.424936	0.670922	0.114553	0.6688	0.997567
PGS001377	Basophill %	HP:0000407	Sensorineural hearing impairment	23	-0.0019183	0.00198609	-0.965866	0.33421	0.146454	0.3343	0.997567
PGS001378	Basophill count	HP:0000407	Sensorineural hearing impairment	23	-0.00265398	0.00197561	-1.34337	0.17928	0.183393	0.1794	0.997567
PGS001379	Body surface area	HP:0000407	Sensorineural hearing impairment	23	2.71492e-05	0.00201346	0.0134838	0.989243	0.106901	0.9895	0.997567
PGS001380	Corneal hysteresis (L)	HP:0000407	Sensorineural hearing impairment	23	0.00192266	0.0020195	0.952049	0.34117	0.145331	0.3365	0.997567
PGS001381	Corneal hysteresis (R)	HP:0000407	Sensorineural hearing impairment	23	0.00198663	0.00202594	0.980598	0.326891	0.147669	0.3237	0.997567
PGS001382	Corneal resistance factor (L)	HP:0000407	Sensorineural hearing impairment	23	0.00211072	0.00199399	1.05854	0.289916	0.154406	0.2876	0.997567
PGS001383	Corneal resistance factor (R)	HP:0000407	Sensorineural hearing impairment	23	0.00245426	0.00201704	1.21676	0.223815	0.169662	0.2232	0.997567
PGS001384	Degree bothered by feeling tired all the time in the last 3 months	HP:0000407	Sensorineural hearing impairment	23	-0.000162352	0.00197064	-0.0823855	0.934347	0.107181	0.9338	0.997567
PGS001385	Degree bothered by headaches in the last 3 months	HP:0000407	Sensorineural hearing impairment	23	0.000229222	0.00200597	0.11427	0.909033	0.107447	0.9099	0.997567
PGS001386	Degree bothered by pain in arms/legs/joints in the past 3 months	HP:0000407	Sensorineural hearing impairment	23	-0.00156261	0.00203342	-0.768462	0.442289	0.131939	0.4484	0.997567
PGS001387	Degree bothered by urinary frequency/bladder irritability in the last 3 months	HP:0000407	Sensorineural hearing impairment	23	0.00288785	0.0019949	1.44762	0.147857	0.195716	0.1467	0.997567
PGS001390	Duodenal ulcer (time-to-event)	HP:0000407	Sensorineural hearing impairment	23	-0.000942688	0.00202813	-0.464807	0.642113	0.116058	0.6438	0.997567
PGS001392	Family history of lung cancer	HP:0000407	Sensorineural hearing impairment	23	-0.000660905	0.00198779	-0.332482	0.739555	0.111583	0.7439	0.997567
PGS001393	Father's age at death	HP:0000407	Sensorineural hearing impairment	23	0.0005291	0.00201277	0.262871	0.792673	0.109825	0.7942	0.997567
PGS001395	Frequency of discomfort/pain in abdomen in last 3 months	HP:0000407	Sensorineural hearing impairment	23	-2.38163e-05	0.00201345	-0.0118286	0.990563	0.106899	0.9888	0.997567
PGS001396	Frequency of unenthusiasm / disinterest in last 2 weeks	HP:0000407	Sensorineural hearing impairment	23	0.00307285	0.00202019	1.52107	0.128377	0.204948	0.1321	0.997567
PGS001397	Frequency of walking for pleasure in last 4 weeks	HP:0000407	Sensorineural hearing impairment	23	0.00134412	0.00201254	0.667875	0.504279	0.125813	0.507	0.997567
PGS001398	Friendship satisfaction	HP:0000407	Sensorineural hearing impairment	23	0.000626651	0.00204944	0.305767	0.759809	0.110859	0.7692	0.997567
PGS001399	GE / gI antigen for Varicella Zoster Virus	HP:0000407	Sensorineural hearing impairment	23	5.53627e-05	0.00201316	0.0275004	0.978063	0.106925	0.9788	0.997567
PGS001401	Health satisfaction	HP:0000407	Sensorineural hearing impairment	23	-0.00111682	0.00200936	-0.555809	0.578394	0.119997	0.5821	0.997567
PGS001403	Heel bone mineral density (BMD) (L)	HP:0000407	Sensorineural hearing impairment	23	0.000578524	0.00204426	0.282999	0.777202	0.110291	0.7844	0.997567
PGS001404	Heel bone mineral density (BMD) (R)	HP:0000407	Sensorineural hearing impairment	23	0.00249969	0.00205795	1.21465	0.224621	0.169444	0.2263	0.997567
PGS001407	HTLV-1 gag antigen for Human T-Lymphotropic Virus 1	HP:0000407	Sensorineural hearing impairment	23	0.00284025	0.00203354	1.3967	0.162633	0.189583	0.161	0.997567
PGS001409	Intra-ocular pressure, corneal-compensated (L)	HP:0000407	Sensorineural hearing impairment	23	0.00384786	0.00200496	1.91917	0.0550834	0.262901	0.0552	0.997567
PGS001410	Intra-ocular pressure, corneal-compensated (R)	HP:0000407	Sensorineural hearing impairment	23	0.0027235	0.00205474	1.32547	0.185143	0.181369	0.1767	0.997567
PGS001411	Intra-ocular pressure, Goldmann-correlated (L)	HP:0000407	Sensorineural hearing impairment	23	0.0035623	0.00202253	1.76131	0.0783143	0.238326	0.0782	0.997567
PGS001412	LV ejection fraction	HP:0000407	Sensorineural hearing impairment	23	0.00110449	0.0020344	0.542909	0.587244	0.119396	0.5835	0.997567
PGS001413	LV stroke volume	HP:0000407	Sensorineural hearing impairment	23	0.00146487	0.00202732	0.722561	0.470021	0.129037	0.4726	0.997567
PGS001415	Mean FA in anterior limb of internal capsule on FA skeleton (L)	HP:0000407	Sensorineural hearing impairment	23	0.00281085	0.00200674	1.4007	0.161434	0.190057	0.1591	0.997567
PGS001416	Mean FA in anterior limb of internal capsule on FA skeleton (R)	HP:0000407	Sensorineural hearing impairment	23	0.00413063	0.00204985	2.01509	0.0440086	0.278858	0.0458	0.997567
PGS001417	Mean FA in body of corpus callosum on FA skeleton	HP:0000407	Sensorineural hearing impairment	23	-0.00126819	0.00204697	-0.619548	0.535615	0.123174	0.5291	0.997567
PGS001418	Mean FA in cerebral peduncle on FA skeleton (L)	HP:0000407	Sensorineural hearing impairment	23	0.000439322	0.00203249	0.21615	0.828889	0.108875	0.822	0.997567
PGS001419	Mean FA in cingulum cingulate gyrus on FA skeleton (L)	HP:0000407	Sensorineural hearing impairment	23	-0.00247896	0.00206231	-1.20203	0.229471	0.168152	0.2296	0.997567
PGS001420	Mean FA in cingulum cingulate gyrus on FA skeleton (R)	HP:0000407	Sensorineural hearing impairment	23	0.00150764	0.00206883	0.728738	0.466234	0.129417	0.4656	0.997567
PGS001421	Mean FA in cingulum hippocampus on FA skeleton (L)	HP:0000407	Sensorineural hearing impairment	23	-0.00236268	0.00202698	-1.16562	0.243888	0.164498	0.2399	0.997567
PGS001422	Mean FA in cingulum hippocampus on FA skeleton (R)	HP:0000407	Sensorineural hearing impairment	23	-0.00127946	0.00202551	-0.631674	0.527661	0.123818	0.5255	0.997567
PGS001423	Mean FA in corticospinal tract on FA skeleton (R)	HP:0000407	Sensorineural hearing impairment	23	0.00245241	0.00198208	1.23729	0.216101	0.171796	0.2135	0.997567
PGS001424	Mean FA in external capsule on FA skeleton (R)	HP:0000407	Sensorineural hearing impairment	23	-0.00156813	0.00201684	-0.777519	0.43693	0.132533	0.4441	0.997567
PGS001425	Mean FA in fornix cres+stria terminalis on FA skeleton (R)	HP:0000407	Sensorineural hearing impairment	23	0.00217091	0.00202719	1.0709	0.284325	0.155521	0.2859	0.997567
PGS001426	Mean FA in fornix on FA skeleton	HP:0000407	Sensorineural hearing impairment	23	0.000124396	0.00202684	0.0613746	0.951066	0.107053	0.953	0.997567
PGS001427	Mean FA in genu of corpus callosum on FA skeleton	HP:0000407	Sensorineural hearing impairment	23	-0.00230299	0.00207297	-1.11096	0.266698	0.159226	0.2703	0.997567
PGS001428	Mean FA in inferior cerebellar peduncle on FA skeleton (R)	HP:0000407	Sensorineural hearing impairment	23	0.00225505	0.0019785	1.13977	0.254495	0.161974	0.2573	0.997567
PGS001429	Mean FA in middle cerebellar peduncle on FA skeleton	HP:0000407	Sensorineural hearing impairment	23	-0.000609087	0.00204076	-0.298462	0.765377	0.110672	0.7645	0.997567
PGS001430	Mean FA in posterior limb of internal capsule on FA skeleton (L)	HP:0000407	Sensorineural hearing impairment	23	0.0008157	0.00199011	0.409877	0.681933	0.11402	0.6887	0.997567
PGS001431	Mean FA in posterior limb of internal capsule on FA skeleton (R)	HP:0000407	Sensorineural hearing impairment	23	-0.000926454	0.0020204	-0.45855	0.6466	0.115813	0.644	0.997567
PGS001432	Mean FA in posterior thalamic radiation on FA skeleton (L)	HP:0000407	Sensorineural hearing impairment	23	0.00299362	0.00200301	1.49456	0.135163	0.201564	0.1312	0.997567
PGS001433	Mean FA in posterior thalamic radiation on FA skeleton (R)	HP:0000407	Sensorineural hearing impairment	23	0.00264104	0.00204492	1.29151	0.196653	0.177605	0.1989	0.997567
PGS001434	Mean FA in retrolenticular part of internal capsule on FA skeleton (L)	HP:0000407	Sensorineural hearing impairment	23	0.000885692	0.00200029	0.442783	0.657963	0.11521	0.6625	0.997567
PGS001435	Mean FA in retrolenticular part of internal capsule on FA skeleton (R)	HP:0000407	Sensorineural hearing impairment	23	0.00193012	0.0020311	0.950282	0.342066	0.145188	0.3492	0.997567
PGS001436	Mean FA in sagittal stratum on FA skeleton (L)	HP:0000407	Sensorineural hearing impairment	23	0.00251171	0.00203546	1.23398	0.217335	0.171449	0.2157	0.997567
PGS001437	Mean FA in sagittal stratum on FA skeleton (R)	HP:0000407	Sensorineural hearing impairment	23	0.000462124	0.00204852	0.225589	0.821541	0.109052	0.8228	0.997567
PGS001438	Mean FA in splenium of corpus callosum on FA skeleton	HP:0000407	Sensorineural hearing impairment	23	0.00233892	0.00198126	1.18052	0.237912	0.16598	0.2407	0.997567
PGS001439	Mean FA in superior cerebellar peduncle on FA skeleton (L)	HP:0000407	Sensorineural hearing impairment	23	0.00156792	0.00200234	0.783047	0.433678	0.132899	0.4228	0.997567
PGS001440	Mean FA in superior cerebellar peduncle on FA skeleton (R)	HP:0000407	Sensorineural hearing impairment	23	0.000194684	0.00200869	0.0969209	0.922797	0.107292	0.9214	0.997567
PGS001441	Mean FA in superior corona radiata on FA skeleton (L)	HP:0000407	Sensorineural hearing impairment	23	-0.00206964	0.00203984	-1.01461	0.310397	0.150546	0.3036	0.997567
PGS001442	Mean FA in superior corona radiata on FA skeleton (R)	HP:0000407	Sensorineural hearing impairment	23	3.30582e-05	0.00205307	0.0161018	0.987154	0.106904	0.9858	0.997567
PGS001443	Mean FA in superior fronto-occipital fasciculus on FA skeleton (L)	HP:0000407	Sensorineural hearing impairment	23	0.000818305	0.00199616	0.409941	0.681887	0.114022	0.6779	0.997567
PGS001445	Mean FA in superior longitudinal fasciculus on FA skeleton (L)	HP:0000407	Sensorineural hearing impairment	23	-0.00238235	0.00200484	-1.1883	0.234834	0.166761	0.2394	0.997567
PGS001446	Mean FA in superior longitudinal fasciculus on FA skeleton (R)	HP:0000407	Sensorineural hearing impairment	23	0.000498646	0.0020117	0.247873	0.804254	0.1095	0.8074	0.997567
PGS001447	Mean FA in tapetum on FA skeleton (L)	HP:0000407	Sensorineural hearing impairment	23	0.00128011	0.00203193	0.629994	0.528759	0.123728	0.5279	0.997567
PGS001448	Mean FA in tapetum on FA skeleton (R)	HP:0000407	Sensorineural hearing impairment	23	-0.00260288	0.00200085	-1.30089	0.193423	0.178635	0.1954	0.997567
PGS001449	Mean FA in uncinate fasciculus on FA skeleton (R)	HP:0000407	Sensorineural hearing impairment	23	-0.0030946	0.00204717	-1.51164	0.130758	0.203739	0.1274	0.997567
PGS001450	Mean ICVF in anterior corona radiata on FA skeleton (L)	HP:0000407	Sensorineural hearing impairment	23	0.000360905	0.0020083	0.179707	0.857398	0.108263	0.8568	0.997567
PGS001451	Mean ICVF in anterior corona radiata on FA skeleton (R)	HP:0000407	Sensorineural hearing impairment	23	0.000112252	0.00201564	0.0556907	0.955593	0.107025	0.9574	0.997567
PGS001452	Mean ICVF in anterior limb of internal capsule on FA skeleton (L)	HP:0000407	Sensorineural hearing impairment	23	0.00329193	0.00203054	1.62121	0.105106	0.21827	0.0973	0.997567
PGS001453	Mean ICVF in anterior limb of internal capsule on FA skeleton (R)	HP:0000407	Sensorineural hearing impairment	23	0.00277411	0.00203205	1.36518	0.172327	0.185895	0.1712	0.997567
PGS001454	Mean ICVF in body of corpus callosum on FA skeleton	HP:0000407	Sensorineural hearing impairment	23	-0.00101749	0.00199322	-0.510475	0.609766	0.117947	0.6054	0.997567
PGS001455	Mean ICVF in cerebral peduncle on FA skeleton (L)	HP:0000407	Sensorineural hearing impairment	23	-0.00176887	0.00201831	-0.876413	0.380895	0.139468	0.3832	0.997567
PGS001456	Mean ICVF in cerebral peduncle on FA skeleton (R)	HP:0000407	Sensorineural hearing impairment	23	-0.00270262	0.00200838	-1.34567	0.178537	0.183655	0.1844	0.997567
PGS001457	Mean ICVF in cingulum cingulate gyrus on FA skeleton (L)	HP:0000407	Sensorineural hearing impairment	23	0.000271791	0.00201582	0.134829	0.892758	0.107665	0.896	0.997567
PGS001458	Mean ICVF in cingulum cingulate gyrus on FA skeleton (R)	HP:0000407	Sensorineural hearing impairment	23	0.000590274	0.00201794	0.292513	0.76992	0.110523	0.7694	0.997567
PGS001459	Mean ICVF in cingulum hippocampus on FA skeleton (L)	HP:0000407	Sensorineural hearing impairment	23	-0.000199294	0.0019877	-0.100264	0.920143	0.10732	0.9189	0.997567
PGS001460	Mean ICVF in cingulum hippocampus on FA skeleton (R)	HP:0000407	Sensorineural hearing impairment	23	-0.00276347	0.00199633	-1.38427	0.166405	0.188119	0.165	0.997567
PGS001461	Mean ICVF in external capsule on FA skeleton (L)	HP:0000407	Sensorineural hearing impairment	23	0.00235759	0.00199272	1.1831	0.236887	0.166239	0.2365	0.997567
PGS001462	Mean ICVF in external capsule on FA skeleton (R)	HP:0000407	Sensorineural hearing impairment	23	0.000396485	0.00199169	0.19907	0.842225	0.108575	0.8442	0.997567
PGS001463	Mean ICVF in fornix cres+stria terminalis on FA skeleton (L)	HP:0000407	Sensorineural hearing impairment	23	-0.000758136	0.00199763	-0.379519	0.704337	0.113003	0.7072	0.997567
PGS001464	Mean ICVF in fornix cres+stria terminalis on FA skeleton (R)	HP:0000407	Sensorineural hearing impairment	23	0.000443174	0.00200628	0.220893	0.825195	0.108963	0.8242	0.997567
PGS001465	Mean ICVF in fornix on FA skeleton	HP:0000407	Sensorineural hearing impairment	23	0.000245092	0.00200109	0.122479	0.90253	0.10753	0.8991	0.997567
PGS001466	Mean ICVF in genu of corpus callosum on FA skeleton	HP:0000407	Sensorineural hearing impairment	23	0.000172515	0.00200546	0.0860229	0.931455	0.107207	0.9281	0.997567
PGS001467	Mean ICVF in inferior cerebellar peduncle on FA skeleton (L)	HP:0000407	Sensorineural hearing impairment	23	0.00198084	0.00200928	0.985844	0.32431	0.148107	0.3261	0.997567
PGS001468	Mean ICVF in inferior cerebellar peduncle on FA skeleton (R)	HP:0000407	Sensorineural hearing impairment	23	0.000840742	0.00199632	0.421145	0.673687	0.114417	0.6797	0.997567
PGS001469	Mean ICVF in medial lemniscus on FA skeleton (L)	HP:0000407	Sensorineural hearing impairment	23	0.000668579	0.00202535	0.330106	0.741349	0.111516	0.7452	0.997567
PGS001470	Mean ICVF in medial lemniscus on FA skeleton (R)	HP:0000407	Sensorineural hearing impairment	23	-0.000333594	0.0020003	-0.166772	0.867564	0.108073	0.8673	0.997567
PGS001471	Mean ICVF in middle cerebellar peduncle on FA skeleton	HP:0000407	Sensorineural hearing impairment	23	0.00159615	0.00199783	0.798942	0.424404	0.133965	0.4269	0.997567
PGS001472	Mean ICVF in posterior corona radiata on FA skeleton (L)	HP:0000407	Sensorineural hearing impairment	23	-0.00158995	0.00202843	-0.783835	0.433215	0.132951	0.4371	0.997567
PGS001473	Mean ICVF in posterior corona radiata on FA skeleton (R)	HP:0000407	Sensorineural hearing impairment	23	-0.000141268	0.00200612	-0.0704187	0.943866	0.107104	0.9463	0.997567
PGS001474	Mean ICVF in posterior limb of internal capsule on FA skeleton (L)	HP:0000407	Sensorineural hearing impairment	23	0.00234271	0.00200469	1.16861	0.242677	0.164795	0.2435	0.997567
PGS001475	Mean ICVF in posterior limb of internal capsule on FA skeleton (R)	HP:0000407	Sensorineural hearing impairment	23	0.00112885	0.00200439	0.563186	0.573361	0.120347	0.5784	0.997567
PGS001476	Mean ICVF in posterior thalamic radiation on FA skeleton (L)	HP:0000407	Sensorineural hearing impairment	23	0.00154836	0.00202593	0.764271	0.444782	0.131667	0.4438	0.997567
PGS001477	Mean ICVF in posterior thalamic radiation on FA skeleton (R)	HP:0000407	Sensorineural hearing impairment	23	0.00195522	0.00199895	0.978124	0.328113	0.147464	0.3262	0.997567
PGS001478	Mean ICVF in retrolenticular part of internal capsule on FA skeleton (L)	HP:0000407	Sensorineural hearing impairment	23	0.00227543	0.00203232	1.11962	0.262988	0.160045	0.2699	0.997567
PGS001479	Mean ICVF in retrolenticular part of internal capsule on FA skeleton (R)	HP:0000407	Sensorineural hearing impairment	23	0.00266388	0.00202111	1.31802	0.187623	0.180536	0.1809	0.997567
PGS001480	Mean ICVF in sagittal stratum on FA skeleton (L)	HP:0000407	Sensorineural hearing impairment	23	0.000350137	0.00202349	0.173036	0.862638	0.108164	0.8621	0.997567
PGS001481	Mean ICVF in sagittal stratum on FA skeleton (R)	HP:0000407	Sensorineural hearing impairment	23	0.00146055	0.00202286	0.722025	0.470351	0.129004	0.4685	0.997567
PGS001482	Mean ICVF in superior cerebellar peduncle on FA skeleton (L)	HP:0000407	Sensorineural hearing impairment	23	-0.000293276	0.00201813	-0.14532	0.88447	0.107789	0.8833	0.997567
PGS001483	Mean ICVF in superior cerebellar peduncle on FA skeleton (R)	HP:0000407	Sensorineural hearing impairment	23	0.00140741	0.00201801	0.697425	0.485605	0.127524	0.4842	0.997567
PGS001484	Mean ICVF in superior corona radiata on FA skeleton (L)	HP:0000407	Sensorineural hearing impairment	23	0.00106866	0.00199481	0.535717	0.592205	0.119067	0.6004	0.997567
PGS001485	Mean ICVF in superior corona radiata on FA skeleton (R)	HP:0000407	Sensorineural hearing impairment	23	0.00175732	0.00198785	0.884031	0.376769	0.140036	0.382	0.997567
PGS001486	Mean ICVF in superior fronto-occipital fasciculus on FA skeleton (L)	HP:0000407	Sensorineural hearing impairment	23	0.00178809	0.00200737	0.890765	0.373146	0.140543	0.3758	0.997567
PGS001487	Mean ICVF in superior fronto-occipital fasciculus on FA skeleton (R)	HP:0000407	Sensorineural hearing impairment	23	0.000818975	0.00198123	0.413368	0.679375	0.114142	0.6837	0.997567
PGS001488	Mean ICVF in superior longitudinal fasciculus on FA skeleton (L)	HP:0000407	Sensorineural hearing impairment	23	2.98595e-05	0.0020262	0.0147367	0.988243	0.106903	0.988	0.997567
PGS001489	Mean ICVF in superior longitudinal fasciculus on FA skeleton (R)	HP:0000407	Sensorineural hearing impairment	23	0.000915834	0.00202603	0.452035	0.651285	0.115561	0.6497	0.997567
PGS001490	Mean ICVF in tapetum on FA skeleton (L)	HP:0000407	Sensorineural hearing impairment	23	0.00166548	0.00199161	0.836249	0.403099	0.136551	0.4105	0.997567
PGS001491	Mean ICVF in uncinate fasciculus on FA skeleton (L)	HP:0000407	Sensorineural hearing impairment	23	0.00241146	0.00200481	1.20284	0.22916	0.168234	0.23	0.997567
PGS001492	Mean ICVF in uncinate fasciculus on FA skeleton (R)	HP:0000407	Sensorineural hearing impairment	23	0.00160225	0.00200452	0.799323	0.424184	0.133991	0.4214	0.997567
PGS001493	Mean ISOVF in anterior corona radiata on FA skeleton (L)	HP:0000407	Sensorineural hearing impairment	23	0.00162632	0.00203703	0.798378	0.424731	0.133927	0.4335	0.997567
PGS001494	Mean ISOVF in anterior corona radiata on FA skeleton (R)	HP:0000407	Sensorineural hearing impairment	23	0.00401701	0.0020222	1.98645	0.0470983	0.274014	0.0473	0.997567
PGS001495	Mean ISOVF in body of corpus callosum on FA skeleton	HP:0000407	Sensorineural hearing impairment	23	0.00400382	0.00207773	1.92701	0.0540979	0.264177	0.0514	0.997567
PGS001496	Mean ISOVF in cingulum cingulate gyrus on FA skeleton (L)	HP:0000407	Sensorineural hearing impairment	23	0.00136049	0.00204369	0.665705	0.505664	0.12569	0.5025	0.997567
PGS001497	Mean ISOVF in cingulum cingulate gyrus on FA skeleton (R)	HP:0000407	Sensorineural hearing impairment	23	0.00330114	0.00202855	1.62734	0.103798	0.219113	0.1103	0.997567
PGS001498	Mean ISOVF in external capsule on FA skeleton (L)	HP:0000407	Sensorineural hearing impairment	23	-0.00300478	0.00197773	-1.51931	0.128818	0.204722	0.1239	0.997567
PGS001499	Mean ISOVF in fornix on FA skeleton	HP:0000407	Sensorineural hearing impairment	23	0.000213533	0.00202355	0.105524	0.915969	0.107366	0.9183	0.997567
PGS001500	Mean ISOVF in posterior corona radiata on FA skeleton (L)	HP:0000407	Sensorineural hearing impairment	23	8.16455e-05	0.00197088	0.041426	0.96696	0.106966	0.9663	0.997567
PGS001501	Mean ISOVF in posterior thalamic radiation on FA skeleton (L)	HP:0000407	Sensorineural hearing impairment	23	-0.00141147	0.00201878	-0.699171	0.484514	0.127627	0.486	0.997567
PGS001502	Mean ISOVF in sagittal stratum on FA skeleton (L)	HP:0000407	Sensorineural hearing impairment	23	0.00224243	0.00202611	1.10677	0.268507	0.158832	0.266	0.997567
PGS001503	Mean ISOVF in sagittal stratum on FA skeleton (R)	HP:0000407	Sensorineural hearing impairment	23	-0.000101111	0.00198975	-0.0508159	0.959477	0.107003	0.9594	0.997567
PGS001504	Mean ISOVF in superior cerebellar peduncle on FA skeleton (R)	HP:0000407	Sensorineural hearing impairment	23	-0.00222857	0.00201853	-1.10406	0.26968	0.158578	0.2696	0.997567
PGS001505	Mean ISOVF in superior corona radiata on FA skeleton (L)	HP:0000407	Sensorineural hearing impairment	23	0.00224076	0.00202479	1.10666	0.268551	0.158822	0.2629	0.997567
PGS001506	Mean ISOVF in superior corona radiata on FA skeleton (R)	HP:0000407	Sensorineural hearing impairment	23	0.00293103	0.00204723	1.43171	0.15236	0.193775	0.1479	0.997567
PGS001507	Median T2star in caudate (L)	HP:0000407	Sensorineural hearing impairment	23	0.00162645	0.00201915	0.805513	0.420605	0.134412	0.4191	0.997567
PGS001508	Median T2star in caudate (R)	HP:0000407	Sensorineural hearing impairment	23	0.000471907	0.00202657	0.232861	0.81589	0.109194	0.8095	0.997567
PGS001509	Median T2star in pallidum (L)	HP:0000407	Sensorineural hearing impairment	23	-0.000391858	0.00200225	-0.195709	0.844855	0.108518	0.8423	0.997567
PGS001510	Median T2star in pallidum (R)	HP:0000407	Sensorineural hearing impairment	23	0.00108447	0.00199087	0.544723	0.585995	0.11948	0.5873	0.997567
PGS001511	Median T2star in putamen (L)	HP:0000407	Sensorineural hearing impairment	23	0.00231644	0.00203596	1.13776	0.255335	0.16178	0.2562	0.997567
PGS001512	Median T2star in putamen (R)	HP:0000407	Sensorineural hearing impairment	23	9.61103e-05	0.00202138	0.0475469	0.962081	0.106989	0.9651	0.997567
PGS001513	Median T2star in thalamus (R)	HP:0000407	Sensorineural hearing impairment	23	0.0034651	0.00200951	1.72435	0.0847752	0.232874	0.0887	0.997567
PGS001514	Non-cancer illness year/age first occurred	HP:0000407	Sensorineural hearing impairment	23	0.000563374	0.00202346	0.278421	0.780714	0.110182	0.7808	0.997567
PGS001516	Other diseases of intestine (time-to-event)	HP:0000407	Sensorineural hearing impairment	23	-0.000704481	0.00207143	-0.340093	0.733816	0.1118	0.7287	0.997567
PGS001519	Position of pulse wave notch	HP:0000407	Sensorineural hearing impairment	23	-0.000210697	0.00200734	-0.104963	0.916414	0.107361	0.9125	0.997567
PGS001520	Position of the pulse wave peak	HP:0000407	Sensorineural hearing impairment	23	0.00132899	0.00201898	0.65825	0.510442	0.125272	0.5066	0.997567
PGS001522	Psoriatic and enteropathic arthropathies (time-to-event)	HP:0000407	Sensorineural hearing impairment	23	0.000391054	0.0019834	0.197164	0.843716	0.108542	0.8409	0.997567
PGS001530	Speed of sound through heel (L)	HP:0000407	Sensorineural hearing impairment	23	0.000200477	0.00203944	0.0983	0.921702	0.107303	0.9212	0.997567
PGS001531	Speed of sound through heel (R)	HP:0000407	Sensorineural hearing impairment	23	0.00195209	0.00204209	0.955927	0.339207	0.145644	0.3345	0.997567
PGS001533	Tinnitus severity	HP:0000407	Sensorineural hearing impairment	23	-0.000667595	0.00204199	-0.326933	0.743747	0.111428	0.7523	0.997567
PGS001534	Total Volume of white matter hyperintensities (from T1 and T2 FLAIR images)	HP:0000407	Sensorineural hearing impairment	23	0.000996498	0.00204755	0.486679	0.626531	0.116941	0.6231	0.997567
PGS001536	Vitiligo (time-to-event)	HP:0000407	Sensorineural hearing impairment	23	0.00180334	0.00201991	0.892782	0.372064	0.140696	0.3752	0.997567
PGS001538	Volume of accumbens (R)	HP:0000407	Sensorineural hearing impairment	23	0.000231948	0.0019787	0.117222	0.906694	0.107476	0.9048	0.997567
PGS001539	Volume of brain stem + 4th ventricle	HP:0000407	Sensorineural hearing impairment	23	0.00321542	0.00197462	1.62837	0.103579	0.219255	0.1056	0.997567
PGS001540	Volume of brain, grey+white matter	HP:0000407	Sensorineural hearing impairment	23	0.00128633	0.00197584	0.651031	0.51509	0.124871	0.4998	0.997567
PGS001541	Volume of brain, grey+white matter (normalised for head size)	HP:0000407	Sensorineural hearing impairment	23	-0.00140553	0.00202064	-0.695585	0.486757	0.127415	0.4931	0.997567
PGS001542	Volume of caudate (L)	HP:0000407	Sensorineural hearing impairment	23	0.00151757	0.00202321	0.750081	0.45328	0.130756	0.4562	0.997567
PGS001543	Volume of caudate (R)	HP:0000407	Sensorineural hearing impairment	23	0.000500767	0.00203214	0.246424	0.805375	0.109469	0.8013	0.997567
PGS001544	Volume of grey matter	HP:0000407	Sensorineural hearing impairment	23	-0.000154265	0.00198363	-0.0777689	0.938018	0.10715	0.943	0.997567
PGS001545	Volume of grey matter (normalised for head size)	HP:0000407	Sensorineural hearing impairment	23	-0.00223883	0.00199879	-1.12009	0.262788	0.160089	0.2609	0.997567
PGS001546	Volume of grey matter in Amygdala (L)	HP:0000407	Sensorineural hearing impairment	23	0.00221765	0.00196995	1.12574	0.26039	0.160626	0.2629	0.997567
PGS001547	Volume of grey matter in Brain-Stem	HP:0000407	Sensorineural hearing impairment	23	0.00147395	0.00202655	0.727321	0.467101	0.12933	0.4685	0.997567
PGS001548	Volume of grey matter in Central Opercular Cortex (L)	HP:0000407	Sensorineural hearing impairment	23	0.00158361	0.001985	0.797787	0.425074	0.133887	0.4252	0.997567
PGS001549	Volume of grey matter in Central Opercular Cortex (R)	HP:0000407	Sensorineural hearing impairment	23	0.000406987	0.00200951	0.202531	0.839519	0.108633	0.842	0.997567
PGS001550	Volume of grey matter in Cingulate Gyrus, anterior division (L)	HP:0000407	Sensorineural hearing impairment	23	-0.000414365	0.00200939	-0.206215	0.836641	0.108697	0.8341	0.997567
PGS001551	Volume of grey matter in Cingulate Gyrus, anterior division (R)	HP:0000407	Sensorineural hearing impairment	23	7.51995e-05	0.00197562	0.0380637	0.96964	0.106955	0.9679	0.997567
PGS001552	Volume of grey matter in Cingulate Gyrus, posterior division (R)	HP:0000407	Sensorineural hearing impairment	23	-0.00262034	0.00198766	-1.31831	0.187528	0.180567	0.1818	0.997567
PGS001553	Volume of grey matter in Crus I Cerebellum (R)	HP:0000407	Sensorineural hearing impairment	23	-0.00212488	0.00201346	-1.05534	0.291378	0.154119	0.2932	0.997567
PGS001554	Volume of grey matter in Crus II Cerebellum (L)	HP:0000407	Sensorineural hearing impairment	23	-0.000261126	0.00202157	-0.12917	0.897234	0.107601	0.9049	0.997567
PGS001555	Volume of grey matter in Crus II Cerebellum (R)	HP:0000407	Sensorineural hearing impairment	23	-0.000182769	0.00208916	-0.0874847	0.930294	0.107218	0.9309	0.997567
PGS001556	Volume of grey matter in Cuneal Cortex (R)	HP:0000407	Sensorineural hearing impairment	23	-0.000399287	0.00201843	-0.19782	0.843203	0.108553	0.8485	0.997567
PGS001557	Volume of grey matter in Frontal Operculum Cortex (L)	HP:0000407	Sensorineural hearing impairment	23	-0.00260744	0.00201282	-1.29541	0.195304	0.178032	0.1918	0.997567
PGS001558	Volume of grey matter in Frontal Orbital Cortex (L)	HP:0000407	Sensorineural hearing impairment	23	0.00119927	0.00199377	0.601509	0.547558	0.12224	0.5525	0.997567
PGS001559	Volume of grey matter in Frontal Orbital Cortex (R)	HP:0000407	Sensorineural hearing impairment	23	-0.000188399	0.0020033	-0.0940441	0.925082	0.107269	0.9263	0.997567
PGS001560	Volume of grey matter in Frontal Pole (L)	HP:0000407	Sensorineural hearing impairment	23	0.00152334	0.00201724	0.75516	0.450228	0.13108	0.4501	0.997567
PGS001561	Volume of grey matter in Heschl's Gyrus (includes H1 and H2) (L)	HP:0000407	Sensorineural hearing impairment	23	0.00198213	0.00197736	1.00241	0.316247	0.149503	0.3128	0.997567
PGS001562	Volume of grey matter in Heschl's Gyrus (includes H1 and H2) (R)	HP:0000407	Sensorineural hearing impairment	23	0.00159571	0.00201613	0.791474	0.428747	0.133461	0.4228	0.997567
PGS001563	Volume of grey matter in Hippocampus (L)	HP:0000407	Sensorineural hearing impairment	23	-0.00193238	0.00202524	-0.954148	0.340106	0.1455	0.3345	0.997567
PGS001564	Volume of grey matter in Hippocampus (R)	HP:0000407	Sensorineural hearing impairment	23	-0.000386854	0.00203521	-0.190081	0.849262	0.108426	0.8421	0.997567
PGS001565	Volume of grey matter in I-IV Cerebellum (L)	HP:0000407	Sensorineural hearing impairment	23	-0.000179043	0.00203708	-0.0878923	0.92997	0.107221	0.9261	0.997567
PGS001566	Volume of grey matter in I-IV Cerebellum (R)	HP:0000407	Sensorineural hearing impairment	23	-0.00196215	0.00200899	-0.976686	0.328824	0.147345	0.3355	0.997567
PGS001568	Volume of grey matter in Inferior Temporal Gyrus, posterior division (L)	HP:0000407	Sensorineural hearing impairment	23	0.000904814	0.00200622	0.451004	0.652028	0.115522	0.6495	0.997567
PGS001569	Volume of grey matter in Insular Cortex (L)	HP:0000407	Sensorineural hearing impairment	23	-0.000434773	0.00201145	-0.216149	0.82889	0.108875	0.8259	0.997567
PGS001570	Volume of grey matter in Insular Cortex (R)	HP:0000407	Sensorineural hearing impairment	23	0.00104113	0.00201847	0.5158	0.606042	0.118179	0.6137	0.997567
PGS001571	Volume of grey matter in Intracalcarine Cortex (L)	HP:0000407	Sensorineural hearing impairment	23	-0.000472128	0.00206811	-0.22829	0.819441	0.109104	0.82	0.997567
PGS001572	Volume of grey matter in IX Cerebellum (L)	HP:0000407	Sensorineural hearing impairment	23	0.000773786	0.00198593	0.389635	0.696842	0.113333	0.6976	0.997567
PGS001573	Volume of grey matter in IX Cerebellum (R)	HP:0000407	Sensorineural hearing impairment	23	0.000282977	0.00199203	0.142055	0.887049	0.107749	0.8851	0.997567
PGS001574	Volume of grey matter in Lateral Occipital Cortex, inferior division (R)	HP:0000407	Sensorineural hearing impairment	23	-0.000205141	0.0020178	-0.101666	0.919031	0.107332	0.9202	0.997567
PGS001575	Volume of grey matter in Lateral Occipital Cortex, superior division (R)	HP:0000407	Sensorineural hearing impairment	23	0.00146135	0.00201141	0.72653	0.467586	0.129281	0.4718	0.997567
PGS001576	Volume of grey matter in Lingual Gyrus (R)	HP:0000407	Sensorineural hearing impairment	23	-0.000729661	0.00202539	-0.360257	0.718687	0.112399	0.7244	0.997567
PGS001577	Volume of grey matter in Middle Frontal Gyrus (L)	HP:0000407	Sensorineural hearing impairment	23	-0.000811739	0.00202898	-0.400072	0.68914	0.113683	0.6882	0.997567
PGS001578	Volume of grey matter in Middle Frontal Gyrus (R)	HP:0000407	Sensorineural hearing impairment	23	0.00148363	0.00203175	0.730222	0.465327	0.129509	0.4631	0.997567
PGS001579	Volume of grey matter in Middle Temporal Gyrus, posterior division (R)	HP:0000407	Sensorineural hearing impairment	23	-0.000886867	0.00203629	-0.435532	0.663216	0.11494	0.6648	0.997567
PGS001580	Volume of grey matter in Occipital Fusiform Gyrus (L)	HP:0000407	Sensorineural hearing impairment	23	-0.00126247	0.00203331	-0.620893	0.53473	0.123245	0.5282	0.997567
PGS001581	Volume of grey matter in Occipital Pole (R)	HP:0000407	Sensorineural hearing impairment	23	-0.00253924	0.00202007	-1.25701	0.208875	0.173879	0.2081	0.997567
PGS001582	Volume of grey matter in Paracingulate Gyrus (R)	HP:0000407	Sensorineural hearing impairment	23	0.00132826	0.00199833	0.664681	0.506319	0.125632	0.5016	0.997567
PGS001583	Volume of grey matter in Parahippocampal Gyrus, anterior division (L)	HP:0000407	Sensorineural hearing impairment	23	-7.06988e-05	0.00200585	-0.0352462	0.971886	0.106946	0.9735	0.997567
PGS001584	Volume of grey matter in Parahippocampal Gyrus, anterior division (R)	HP:0000407	Sensorineural hearing impairment	23	0.00196705	0.00201964	0.973959	0.330176	0.147119	0.336	0.997567
PGS001585	Volume of grey matter in Parahippocampal Gyrus, posterior division (L)	HP:0000407	Sensorineural hearing impairment	23	-0.0016067	0.00198273	-0.810348	0.417821	0.134743	0.4165	0.997567
PGS001586	Volume of grey matter in Parahippocampal Gyrus, posterior division (R)	HP:0000407	Sensorineural hearing impairment	23	0.00346916	0.00203993	1.70063	0.0891447	0.229435	0.0891	0.997567
PGS001587	Volume of grey matter in Planum Polare (L)	HP:0000407	Sensorineural hearing impairment	23	0.000949143	0.00199878	0.474861	0.63493	0.116459	0.6355	0.997567
PGS001588	Volume of grey matter in Planum Polare (R)	HP:0000407	Sensorineural hearing impairment	23	0.000824262	0.00204927	0.402222	0.687557	0.113756	0.6928	0.997567
PGS001589	Volume of grey matter in Planum Temporale (L)	HP:0000407	Sensorineural hearing impairment	23	0.00225476	0.00201012	1.12171	0.262101	0.160242	0.2633	0.997567
PGS001590	Volume of grey matter in Precentral Gyrus (L)	HP:0000407	Sensorineural hearing impairment	23	-0.00162461	0.00200005	-0.812281	0.416712	0.134876	0.414	0.997567
PGS001591	Volume of grey matter in Precentral Gyrus (R)	HP:0000407	Sensorineural hearing impairment	23	-0.00096248	0.0019722	-0.488024	0.625578	0.116996	0.6321	0.997567
PGS001592	Volume of grey matter in Precuneous Cortex (L)	HP:0000407	Sensorineural hearing impairment	23	-0.00011631	0.00196442	-0.0592084	0.952791	0.107042	0.9534	0.997567
PGS001593	Volume of grey matter in Putamen (L)	HP:0000407	Sensorineural hearing impairment	23	-7.51648e-05	0.00199241	-0.0377255	0.96991	0.106954	0.9697	0.997567
PGS001594	Volume of grey matter in Putamen (R)	HP:0000407	Sensorineural hearing impairment	23	-1.04603e-05	0.00202205	-0.00517313	0.995873	0.106895	0.9951	0.997567
PGS001595	Volume of grey matter in Subcallosal Cortex (L)	HP:0000407	Sensorineural hearing impairment	23	-0.00184412	0.00198558	-0.928755	0.353111	0.143473	0.3489	0.997567
PGS001596	Volume of grey matter in Subcallosal Cortex (R)	HP:0000407	Sensorineural hearing impairment	23	-0.00111373	0.00201409	-0.552968	0.580338	0.119863	0.5867	0.997567
PGS001597	Volume of grey matter in Superior Frontal Gyrus (L)	HP:0000407	Sensorineural hearing impairment	23	0.00258783	0.00195899	1.321	0.186628	0.180869	0.1796	0.997567
PGS001598	Volume of grey matter in Superior Frontal Gyrus (R)	HP:0000407	Sensorineural hearing impairment	23	-0.00018601	0.00200291	-0.09287	0.926015	0.107259	0.9281	0.997567
PGS001599	Volume of grey matter in Superior Temporal Gyrus, anterior division (L)	HP:0000407	Sensorineural hearing impairment	23	0.00133696	0.00199626	0.669731	0.503095	0.125918	0.5126	0.997567
PGS001600	Volume of grey matter in Superior Temporal Gyrus, posterior division (L)	HP:0000407	Sensorineural hearing impairment	23	-0.00250266	0.001998	-1.25259	0.21048	0.173409	0.2116	0.997567
PGS001601	Volume of grey matter in Supracalcarine Cortex (L)	HP:0000407	Sensorineural hearing impairment	23	0.00111779	0.00205741	0.543298	0.586976	0.119414	0.5906	0.997567
PGS001602	Volume of grey matter in Supracalcarine Cortex (R)	HP:0000407	Sensorineural hearing impairment	23	0.00143315	0.00202775	0.706771	0.479778	0.12808	0.4831	0.997567
PGS001603	Volume of grey matter in Temporal Fusiform Cortex, anterior division (L)	HP:0000407	Sensorineural hearing impairment	23	0.0031373	0.00202015	1.553	0.120556	0.209105	0.1271	0.997567
PGS001604	Volume of grey matter in Temporal Fusiform Cortex, posterior division (L)	HP:0000407	Sensorineural hearing impairment	23	-0.0012893	0.00200719	-0.642339	0.520715	0.124394	0.5247	0.997567
PGS001605	Volume of grey matter in Temporal Fusiform Cortex, posterior division (R)	HP:0000407	Sensorineural hearing impairment	23	0.00130442	0.00202074	0.64552	0.518653	0.124568	0.5182	0.997567
PGS001606	Volume of grey matter in Temporal Pole (L)	HP:0000407	Sensorineural hearing impairment	23	0.00315925	0.00201695	1.56635	0.1174	0.210868	0.1125	0.997567
PGS001607	Volume of grey matter in Temporal Pole (R)	HP:0000407	Sensorineural hearing impairment	23	-0.000810059	0.00200771	-0.403475	0.686635	0.113799	0.6848	0.997567
PGS001608	Volume of grey matter in Thalamus (L)	HP:0000407	Sensorineural hearing impairment	23	0.00229506	0.00203239	1.12924	0.258911	0.160961	0.2584	0.997567
PGS001609	Volume of grey matter in Thalamus (R)	HP:0000407	Sensorineural hearing impairment	23	0.00157517	0.00200667	0.784966	0.432552	0.133026	0.4377	0.997567
PGS001610	Volume of grey matter in V Cerebellum (L)	HP:0000407	Sensorineural hearing impairment	23	0.00168063	0.0020373	0.824929	0.409495	0.135754	0.4113	0.997567
PGS001611	Volume of grey matter in V Cerebellum (R)	HP:0000407	Sensorineural hearing impairment	23	0.000564708	0.00200253	0.281997	0.77797	0.110267	0.7784	0.997567
PGS001612	Volume of grey matter in Ventral Striatum (L)	HP:0000407	Sensorineural hearing impairment	23	0.00188764	0.00197846	0.954095	0.340133	0.145496	0.3351	0.997567
PGS001613	Volume of grey matter in Ventral Striatum (R)	HP:0000407	Sensorineural hearing impairment	23	0.00178907	0.00197209	0.907195	0.364396	0.141795	0.3663	0.997567
PGS001614	Volume of grey matter in Vermis Crus II Cerebellum	HP:0000407	Sensorineural hearing impairment	23	-0.000287879	0.00203471	-0.141484	0.8875	0.107743	0.8909	0.997567
PGS001615	Volume of grey matter in Vermis IX Cerebellum	HP:0000407	Sensorineural hearing impairment	23	0.00195963	0.00198585	0.986797	0.323843	0.148186	0.3257	0.997567
PGS001616	Volume of grey matter in Vermis VI Cerebellum	HP:0000407	Sensorineural hearing impairment	23	0.00137021	0.00201802	0.678987	0.497213	0.126447	0.4966	0.997567
PGS001617	Volume of grey matter in Vermis VIIb Cerebellum	HP:0000407	Sensorineural hearing impairment	23	5.89917e-05	0.00205726	0.0286749	0.977126	0.106928	0.9791	0.997567
PGS001618	Volume of grey matter in Vermis VIIIa Cerebellum	HP:0000407	Sensorineural hearing impairment	23	0.00418366	0.0020352	2.05565	0.039926	0.285838	0.0411	0.997567
PGS001619	Volume of grey matter in Vermis VIIIb Cerebellum	HP:0000407	Sensorineural hearing impairment	23	0.00219715	0.00202001	1.0877	0.27684	0.157058	0.2771	0.997567
PGS001620	Volume of grey matter in Vermis X Cerebellum	HP:0000407	Sensorineural hearing impairment	23	0.00101389	0.00196503	0.515965	0.605927	0.118186	0.6018	0.997567
PGS001621	Volume of grey matter in VI Cerebellum (L)	HP:0000407	Sensorineural hearing impairment	23	0.00178653	0.00201105	0.888356	0.37444	0.140361	0.375	0.997567
PGS001622	Volume of grey matter in VI Cerebellum (R)	HP:0000407	Sensorineural hearing impairment	23	0.00158816	0.00201794	0.787021	0.431349	0.133163	0.4299	0.997567
PGS001623	Volume of grey matter in VIIb Cerebellum (L)	HP:0000407	Sensorineural hearing impairment	23	0.00121687	0.00201215	0.604761	0.545396	0.122407	0.5407	0.997567
PGS001624	Volume of grey matter in VIIb Cerebellum (R)	HP:0000407	Sensorineural hearing impairment	23	1.39044e-05	0.00204206	0.00680901	0.994568	0.106895	0.9947	0.997567
PGS001625	Volume of grey matter in VIIIa Cerebellum (L)	HP:0000407	Sensorineural hearing impairment	23	0.0020768	0.0020091	1.0337	0.301384	0.152203	0.2985	0.997567
PGS001626	Volume of grey matter in VIIIa Cerebellum (R)	HP:0000407	Sensorineural hearing impairment	23	0.00111688	0.00199919	0.558669	0.57644	0.120132	0.5818	0.997567
PGS001627	Volume of grey matter in VIIIb Cerebellum (L)	HP:0000407	Sensorineural hearing impairment	23	0.00143703	0.00200323	0.717355	0.473226	0.128719	0.4725	0.997567
PGS001628	Volume of grey matter in VIIIb Cerebellum (R)	HP:0000407	Sensorineural hearing impairment	23	0.00319019	0.00204215	1.56217	0.118382	0.210314	0.1233	0.997567
PGS001629	Volume of grey matter in X Cerebellum (R)	HP:0000407	Sensorineural hearing impairment	23	0.0014366	0.00202001	0.711186	0.477039	0.128346	0.4818	0.997567
PGS001630	Volume of hippocampus (L)	HP:0000407	Sensorineural hearing impairment	23	0.00112532	0.00201951	0.557225	0.577427	0.120064	0.5854	0.997567
PGS001631	Volume of pallidum (L)	HP:0000407	Sensorineural hearing impairment	23	-0.00265283	0.00199433	-1.33019	0.183585	0.1819	0.1822	0.997567
PGS001632	Volume of pallidum (R)	HP:0000407	Sensorineural hearing impairment	23	0.00144923	0.00199847	0.725173	0.468418	0.129198	0.4684	0.997567
PGS001633	Volume of peripheral cortical grey matter	HP:0000407	Sensorineural hearing impairment	23	0.000165613	0.00196552	0.0842591	0.932858	0.107195	0.9316	0.997567
PGS001634	Volume of peripheral cortical grey matter (normalised for head size)	HP:0000407	Sensorineural hearing impairment	23	-0.00182479	0.00199772	-0.913438	0.361105	0.142277	0.364	0.997567
PGS001635	Volume of putamen (L)	HP:0000407	Sensorineural hearing impairment	23	0.000581606	0.00199444	0.291614	0.770607	0.110501	0.7639	0.997567
PGS001636	Volume of putamen (R)	HP:0000407	Sensorineural hearing impairment	23	0.00252861	0.00194882	1.29751	0.194583	0.178262	0.1944	0.997567
PGS001637	Volume of thalamus (L)	HP:0000407	Sensorineural hearing impairment	23	0.00270731	0.00202467	1.33716	0.181299	0.182688	0.1752	0.997567
PGS001638	Volume of thalamus (R)	HP:0000407	Sensorineural hearing impairment	23	0.00418763	0.00203523	2.05757	0.0397405	0.286173	0.0387	0.997567
PGS001639	Volume of ventricular cerebrospinal fluid	HP:0000407	Sensorineural hearing impairment	23	0.00259628	0.00200865	1.29255	0.196293	0.177718	0.1981	0.997567
PGS001640	Volume of white matter	HP:0000407	Sensorineural hearing impairment	23	0.00160028	0.00199052	0.803948	0.421508	0.134305	0.4298	0.997567
PGS001641	Volume of white matter (normalised for head size)	HP:0000407	Sensorineural hearing impairment	23	-0.000745641	0.0020385	-0.365779	0.714563	0.112569	0.7119	0.997567
PGS001642	Volumetric scaling from T1 head image to standard space	HP:0000407	Sensorineural hearing impairment	23	-0.00270391	0.00198052	-1.36525	0.172304	0.185903	0.175	0.997567
PGS001643	WA FA in tract acoustic radiation (L)	HP:0000407	Sensorineural hearing impairment	23	0.00227784	0.00202704	1.12373	0.261243	0.160435	0.2566	0.997567
PGS001644	WA FA in tract acoustic radiation (R)	HP:0000407	Sensorineural hearing impairment	23	0.000730516	0.00202843	0.360138	0.718776	0.112395	0.7213	0.997567
PGS001645	WA FA in tract anterior thalamic radiation (L)	HP:0000407	Sensorineural hearing impairment	23	0.00123228	0.00198263	0.621539	0.534305	0.123279	0.5282	0.997567
PGS001646	WA FA in tract anterior thalamic radiation (R)	HP:0000407	Sensorineural hearing impairment	23	0.00173135	0.00202576	0.854668	0.392821	0.137872	0.3891	0.997567
PGS001647	WA FA in tract cingulate gyrus part of cingulum (L)	HP:0000407	Sensorineural hearing impairment	23	1.99929e-05	0.00201477	0.00992316	0.992083	0.106898	0.9918	0.997567
PGS001648	WA FA in tract cingulate gyrus part of cingulum (R)	HP:0000407	Sensorineural hearing impairment	23	0.00200931	0.00201995	0.994733	0.319968	0.148853	0.319	0.997567
PGS001649	WA FA in tract corticospinal tract (R)	HP:0000407	Sensorineural hearing impairment	23	0.00109817	0.00205451	0.534515	0.593036	0.119012	0.5957	0.997567
PGS001650	WA FA in tract forceps major	HP:0000407	Sensorineural hearing impairment	23	-0.00102966	0.00200413	-0.513767	0.607463	0.11809	0.6096	0.997567
PGS001651	WA FA in tract forceps minor	HP:0000407	Sensorineural hearing impairment	23	-0.00013241	0.00201954	-0.0655643	0.94773	0.107076	0.9465	0.997567
PGS001652	WA FA in tract inferior fronto-occipital fasciculus (L)	HP:0000407	Sensorineural hearing impairment	23	0.00233488	0.00198897	1.17391	0.240547	0.165321	0.2343	0.997567
PGS001653	WA FA in tract inferior fronto-occipital fasciculus (R)	HP:0000407	Sensorineural hearing impairment	23	0.00172762	0.00203925	0.847183	0.396979	0.137332	0.3887	0.997567
PGS001654	WA FA in tract inferior longitudinal fasciculus (L)	HP:0000407	Sensorineural hearing impairment	23	0.00249325	0.0019783	1.2603	0.207686	0.17423	0.2081	0.997567
PGS001655	WA FA in tract inferior longitudinal fasciculus (R)	HP:0000407	Sensorineural hearing impairment	23	0.00225636	0.0020288	1.11216	0.266182	0.159339	0.2671	0.997567
PGS001656	WA FA in tract posterior thalamic radiation (L)	HP:0000407	Sensorineural hearing impairment	23	0.000149219	0.00197828	0.0754286	0.93988	0.107135	0.9386	0.997567
PGS001657	WA FA in tract posterior thalamic radiation (R)	HP:0000407	Sensorineural hearing impairment	23	0.000837195	0.00200792	0.416946	0.676756	0.114268	0.6809	0.997567
PGS001658	WA FA in tract superior longitudinal fasciculus (L)	HP:0000407	Sensorineural hearing impairment	23	5.82023e-05	0.00202208	0.0287833	0.97704	0.106929	0.9776	0.997567
PGS001659	WA FA in tract uncinate fasciculus (L)	HP:0000407	Sensorineural hearing impairment	23	-0.000582173	0.00199553	-0.291739	0.770512	0.110504	0.7605	0.997567
PGS001660	WA FA in tract uncinate fasciculus (R)	HP:0000407	Sensorineural hearing impairment	23	0.000639471	0.00201448	0.317437	0.75094	0.111168	0.7529	0.997567
PGS001661	WA ICVF in tract acoustic radiation (L)	HP:0000407	Sensorineural hearing impairment	23	0.000478723	0.00201566	0.237502	0.812288	0.109286	0.8202	0.997567
PGS001662	WA ICVF in tract acoustic radiation (R)	HP:0000407	Sensorineural hearing impairment	23	-0.000279601	0.0020263	-0.137986	0.890263	0.107701	0.8969	0.997567
PGS001663	WA ICVF in tract anterior thalamic radiation (L)	HP:0000407	Sensorineural hearing impairment	23	7.86222e-05	0.00199412	0.039427	0.968553	0.106959	0.9672	0.997567
PGS001664	WA ICVF in tract anterior thalamic radiation (R)	HP:0000407	Sensorineural hearing impairment	23	-0.000378919	0.00200464	-0.189021	0.850093	0.108409	0.8531	0.997567
PGS001665	WA ICVF in tract cingulate gyrus part of cingulum (L)	HP:0000407	Sensorineural hearing impairment	23	0.000871648	0.00201692	0.432168	0.665659	0.114816	0.6668	0.997567
PGS001666	WA ICVF in tract cingulate gyrus part of cingulum (R)	HP:0000407	Sensorineural hearing impairment	23	0.00117673	0.00198274	0.593487	0.552912	0.121834	0.5565	0.997567
PGS001667	WA ICVF in tract corticospinal tract (L)	HP:0000407	Sensorineural hearing impairment	23	0.00105138	0.00199942	0.525841	0.599048	0.118622	0.5935	0.997567
PGS001668	WA ICVF in tract corticospinal tract (R)	HP:0000407	Sensorineural hearing impairment	23	0.00142498	0.00200873	0.709393	0.478151	0.128238	0.475	0.997567
PGS001669	WA ICVF in tract forceps major	HP:0000407	Sensorineural hearing impairment	23	0.00218973	0.00200271	1.09338	0.274338	0.157584	0.2784	0.997567
PGS001670	WA ICVF in tract forceps minor	HP:0000407	Sensorineural hearing impairment	23	0.000657015	0.00200333	0.327962	0.742969	0.111456	0.7399	0.997567
PGS001671	WA ICVF in tract inferior fronto-occipital fasciculus (L)	HP:0000407	Sensorineural hearing impairment	23	0.00139852	0.00199839	0.699826	0.484105	0.127666	0.4826	0.997567
PGS001672	WA ICVF in tract inferior fronto-occipital fasciculus (R)	HP:0000407	Sensorineural hearing impairment	23	-1.2205e-05	0.0020118	-0.00606671	0.99516	0.106895	0.9945	0.997567
PGS001673	WA ICVF in tract inferior longitudinal fasciculus (L)	HP:0000407	Sensorineural hearing impairment	23	0.00312497	0.00200657	1.55737	0.119516	0.20968	0.1249	0.997567
PGS001674	WA ICVF in tract inferior longitudinal fasciculus (R)	HP:0000407	Sensorineural hearing impairment	23	0.00168827	0.00202454	0.833905	0.404419	0.136385	0.4039	0.997567
PGS001675	WA ICVF in tract medial lemniscus (L)	HP:0000407	Sensorineural hearing impairment	23	0.000532043	0.00196886	0.270229	0.787008	0.109991	0.7893	0.997567
PGS001676	WA ICVF in tract medial lemniscus (R)	HP:0000407	Sensorineural hearing impairment	23	0.00116742	0.00198831	0.587141	0.557165	0.121516	0.552	0.997567
PGS001677	WA ICVF in tract middle cerebellar peduncle	HP:0000407	Sensorineural hearing impairment	23	-0.000344915	0.00199364	-0.173008	0.86266	0.108163	0.8564	0.997567
PGS001678	WA ICVF in tract parahippocampal part of cingulum (L)	HP:0000407	Sensorineural hearing impairment	23	0.000405404	0.00198471	0.204263	0.838165	0.108663	0.8373	0.997567
PGS001679	WA ICVF in tract parahippocampal part of cingulum (R)	HP:0000407	Sensorineural hearing impairment	23	0.000988504	0.00198355	0.498351	0.618283	0.117428	0.6225	0.997567
PGS001680	WA ICVF in tract posterior thalamic radiation (L)	HP:0000407	Sensorineural hearing impairment	23	0.00131315	0.00201853	0.650549	0.515401	0.124844	0.5139	0.997567
PGS001681	WA ICVF in tract posterior thalamic radiation (R)	HP:0000407	Sensorineural hearing impairment	23	0.00139028	0.00200767	0.692487	0.488699	0.127233	0.4891	0.997567
PGS001683	WA ICVF in tract superior longitudinal fasciculus (R)	HP:0000407	Sensorineural hearing impairment	23	0.000681413	0.00202475	0.336542	0.736492	0.111698	0.7367	0.997567
PGS001684	WA ICVF in tract superior thalamic radiation (L)	HP:0000407	Sensorineural hearing impairment	23	0.00153851	0.00201826	0.762296	0.445959	0.131539	0.45	0.997567
PGS001685	WA ICVF in tract superior thalamic radiation (R)	HP:0000407	Sensorineural hearing impairment	23	0.000136633	0.00200504	0.068145	0.945676	0.10709	0.9424	0.997567
PGS001686	WA ICVF in tract uncinate fasciculus (L)	HP:0000407	Sensorineural hearing impairment	23	0.00143444	0.00199753	0.718104	0.472764	0.128765	0.4727	0.997567
PGS001687	WA ICVF in tract uncinate fasciculus (R)	HP:0000407	Sensorineural hearing impairment	23	0.000953579	0.0019985	0.477148	0.633301	0.116551	0.6331	0.997567
PGS001688	WA ISOVF in tract acoustic radiation (L)	HP:0000407	Sensorineural hearing impairment	23	-0.000135594	0.00202139	-0.0670798	0.946524	0.107084	0.9472	0.997567
PGS001689	WA ISOVF in tract acoustic radiation (R)	HP:0000407	Sensorineural hearing impairment	23	-0.00196096	0.00201086	-0.975186	0.329568	0.147221	0.3269	0.997567
PGS001690	WA ISOVF in tract anterior thalamic radiation (R)	HP:0000407	Sensorineural hearing impairment	23	0.00248983	0.00205268	1.21297	0.225264	0.169271	0.2256	0.997567
PGS001691	WA ISOVF in tract cingulate gyrus part of cingulum (L)	HP:0000407	Sensorineural hearing impairment	23	0.00105413	0.00201363	0.523499	0.600676	0.118518	0.6	0.997567
PGS001692	WA ISOVF in tract cingulate gyrus part of cingulum (R)	HP:0000407	Sensorineural hearing impairment	23	0.00294409	0.00202777	1.45188	0.146667	0.196239	0.1492	0.997567
PGS001693	WA ISOVF in tract inferior fronto-occipital fasciculus (L)	HP:0000407	Sensorineural hearing impairment	23	-0.000396696	0.00200998	-0.197364	0.84356	0.108546	0.8425	0.997567
PGS001694	WA ISOVF in tract inferior fronto-occipital fasciculus (R)	HP:0000407	Sensorineural hearing impairment	23	0.00270286	0.00202524	1.33459	0.18214	0.182397	0.1853	0.997567
PGS001695	WA ISOVF in tract inferior longitudinal fasciculus (L)	HP:0000407	Sensorineural hearing impairment	23	0.00171302	0.00201403	0.850546	0.395108	0.137574	0.3953	0.997567
PGS001696	WA ISOVF in tract inferior longitudinal fasciculus (R)	HP:0000407	Sensorineural hearing impairment	23	0.00143937	0.00199421	0.721774	0.470505	0.128989	0.4643	0.997567
PGS001697	WA ISOVF in tract posterior thalamic radiation (R)	HP:0000407	Sensorineural hearing impairment	23	0.00158333	0.00201384	0.786222	0.431816	0.13311	0.4248	0.997567
PGS001698	WA ISOVF in tract superior longitudinal fasciculus (L)	HP:0000407	Sensorineural hearing impairment	23	0.00319648	0.00201298	1.58793	0.112435	0.21375	0.1114	0.997567
PGS001699	WA ISOVF in tract superior longitudinal fasciculus (R)	HP:0000407	Sensorineural hearing impairment	23	0.00176708	0.00203378	0.868867	0.385008	0.138909	0.3835	0.997567
PGS001700	WA ISOVF in tract superior thalamic radiation (L)	HP:0000407	Sensorineural hearing impairment	23	0.00223776	0.00202188	1.10677	0.268505	0.158832	0.2712	0.997567
PGS001701	WA ISOVF in tract superior thalamic radiation (R)	HP:0000407	Sensorineural hearing impairment	23	0.00255195	0.00202055	1.263	0.206715	0.174519	0.2016	0.997567
PGS001702	WA ISOVF in tract uncinate fasciculus (L)	HP:0000407	Sensorineural hearing impairment	23	-0.000112111	0.00200452	-0.0559288	0.955403	0.107026	0.9578	0.997567
PGS001703	WA ISOVF in tract uncinate fasciculus (R)	HP:0000407	Sensorineural hearing impairment	23	-0.000885256	0.00196616	-0.450246	0.652574	0.115493	0.6527	0.997567
PGS001704	WA L1 in tract forceps minor	HP:0000407	Sensorineural hearing impairment	23	-0.000957216	0.00199469	-0.479881	0.631356	0.116662	0.6233	0.997567
PGS001705	WA L1 in tract inferior fronto-occipital fasciculus (L)	HP:0000407	Sensorineural hearing impairment	23	-0.000953507	0.00206183	-0.462456	0.643797	0.115965	0.6398	0.997567
PGS001706	WA L1 in tract inferior fronto-occipital fasciculus (R)	HP:0000407	Sensorineural hearing impairment	23	-0.00111023	0.00199212	-0.557311	0.577368	0.120068	0.5825	0.997567
PGS001707	WA L1 in tract inferior longitudinal fasciculus (L)	HP:0000407	Sensorineural hearing impairment	23	0.000290874	0.00203938	0.142628	0.886596	0.107756	0.888	0.997567
PGS001708	WA L1 in tract inferior longitudinal fasciculus (R)	HP:0000407	Sensorineural hearing impairment	23	0.000166194	0.00198703	0.0836391	0.93335	0.10719	0.9342	0.997567
PGS001709	WA L1 in tract superior longitudinal fasciculus (L)	HP:0000407	Sensorineural hearing impairment	23	0.000294271	0.00201279	0.146201	0.883775	0.1078	0.8796	0.997567
PGS001710	WA L1 in tract superior longitudinal fasciculus (R)	HP:0000407	Sensorineural hearing impairment	23	-0.00142932	0.00197766	-0.722732	0.469916	0.129048	0.4752	0.997567
PGS001711	WA L1 in tract superior thalamic radiation (L)	HP:0000407	Sensorineural hearing impairment	23	-0.0032647	0.00202173	-1.61481	0.106486	0.217393	0.1074	0.997567
PGS001712	WA L1 in tract superior thalamic radiation (R)	HP:0000407	Sensorineural hearing impairment	23	-0.00273484	0.00200688	-1.36273	0.173098	0.185612	0.1744	0.997567
PGS001713	WA L1 in tract uncinate fasciculus (L)	HP:0000407	Sensorineural hearing impairment	23	0.00142372	0.00201161	0.70775	0.47917	0.128139	0.4805	0.997567
PGS001714	WA L2 in tract acoustic radiation (R)	HP:0000407	Sensorineural hearing impairment	23	0.00281179	0.00203988	1.37841	0.168206	0.187433	0.1701	0.997567
PGS001715	WA L2 in tract anterior thalamic radiation (L)	HP:0000407	Sensorineural hearing impairment	23	-0.00082288	0.00202164	-0.407036	0.684018	0.113921	0.6824	0.997567
PGS001716	WA L2 in tract anterior thalamic radiation (R)	HP:0000407	Sensorineural hearing impairment	23	-0.00105042	0.00203552	-0.516044	0.605872	0.118189	0.6055	0.997567
PGS001717	WA L2 in tract cingulate gyrus part of cingulum (L)	HP:0000407	Sensorineural hearing impairment	23	0.000864462	0.00200176	0.43185	0.66589	0.114804	0.6666	0.997567
PGS001718	WA L2 in tract cingulate gyrus part of cingulum (R)	HP:0000407	Sensorineural hearing impairment	23	0.000629938	0.0019875	0.316949	0.75131	0.111155	0.7537	0.997567
PGS001719	WA L2 in tract forceps major	HP:0000407	Sensorineural hearing impairment	23	0.00297875	0.00203324	1.46503	0.143046	0.197863	0.1387	0.997567
PGS001720	WA L2 in tract forceps minor	HP:0000407	Sensorineural hearing impairment	23	-0.00209244	0.00199884	-1.04683	0.295286	0.153361	0.2977	0.997567
PGS001721	WA L2 in tract inferior fronto-occipital fasciculus (L)	HP:0000407	Sensorineural hearing impairment	23	0.00128639	0.00202646	0.6348	0.52562	0.123986	0.524	0.997567
PGS001722	WA L2 in tract inferior fronto-occipital fasciculus (R)	HP:0000407	Sensorineural hearing impairment	23	-0.000189673	0.00202099	-0.0938515	0.925235	0.107267	0.928	0.997567
PGS001723	WA L2 in tract inferior longitudinal fasciculus (L)	HP:0000407	Sensorineural hearing impairment	23	0.0006761	0.00203694	0.331919	0.739979	0.111567	0.7483	0.997567
PGS001724	WA L2 in tract inferior longitudinal fasciculus (R)	HP:0000407	Sensorineural hearing impairment	23	-0.00166284	0.00203032	-0.819003	0.412867	0.135341	0.4116	0.997567
PGS001725	WA L2 in tract superior longitudinal fasciculus (L)	HP:0000407	Sensorineural hearing impairment	23	0.000340271	0.0020186	0.168568	0.866151	0.108099	0.8678	0.997567
PGS001726	WA L2 in tract superior thalamic radiation (L)	HP:0000407	Sensorineural hearing impairment	23	-0.000743315	0.00202603	-0.366882	0.71374	0.112603	0.7056	0.997567
PGS001727	WA L2 in tract uncinate fasciculus (L)	HP:0000407	Sensorineural hearing impairment	23	0.00182179	0.0020212	0.901337	0.367501	0.141346	0.3662	0.997567
PGS001728	WA L2 in tract uncinate fasciculus (R)	HP:0000407	Sensorineural hearing impairment	23	-0.000759642	0.00199523	-0.380729	0.703438	0.113042	0.7011	0.997567
PGS001729	WA L3 in tract acoustic radiation (R)	HP:0000407	Sensorineural hearing impairment	23	0.00131482	0.0020202	0.650835	0.515216	0.12486	0.5125	0.997567
PGS001730	WA L3 in tract anterior thalamic radiation (L)	HP:0000407	Sensorineural hearing impairment	23	-0.000723974	0.00201306	-0.359638	0.71915	0.11238	0.7138	0.997567
PGS001731	WA L3 in tract anterior thalamic radiation (R)	HP:0000407	Sensorineural hearing impairment	23	-0.00129009	0.00201282	-0.64094	0.521624	0.124318	0.5127	0.997567
PGS001732	WA L3 in tract cingulate gyrus part of cingulum (L)	HP:0000407	Sensorineural hearing impairment	23	0.00129184	0.00203101	0.63606	0.524799	0.124054	0.5283	0.997567
PGS001733	WA L3 in tract cingulate gyrus part of cingulum (R)	HP:0000407	Sensorineural hearing impairment	23	-0.000602709	0.00197943	-0.304486	0.760785	0.110826	0.7599	0.997567
PGS001734	WA L3 in tract forceps minor	HP:0000407	Sensorineural hearing impairment	23	-0.000802341	0.00201741	-0.397709	0.690881	0.113603	0.6998	0.997567
PGS001735	WA L3 in tract inferior fronto-occipital fasciculus (L)	HP:0000407	Sensorineural hearing impairment	23	0.000798524	0.00203177	0.393019	0.694341	0.113446	0.6993	0.997567
PGS001736	WA L3 in tract inferior fronto-occipital fasciculus (R)	HP:0000407	Sensorineural hearing impairment	23	-0.00130404	0.00202436	-0.644176	0.519524	0.124494	0.5176	0.997567
PGS001737	WA L3 in tract inferior longitudinal fasciculus (L)	HP:0000407	Sensorineural hearing impairment	23	-0.00143776	0.00203206	-0.707539	0.479301	0.128126	0.4878	0.997567
PGS001738	WA L3 in tract inferior longitudinal fasciculus (R)	HP:0000407	Sensorineural hearing impairment	23	-0.00150179	0.00200839	-0.747758	0.45468	0.130608	0.4573	0.997567
PGS001739	WA L3 in tract superior longitudinal fasciculus (L)	HP:0000407	Sensorineural hearing impairment	23	-0.000101475	0.00202266	-0.0501691	0.959992	0.107	0.9622	0.997567
PGS001740	WA L3 in tract superior thalamic radiation (L)	HP:0000407	Sensorineural hearing impairment	23	-0.0014396	0.00203266	-0.708234	0.47887	0.128168	0.4829	0.997567
PGS001741	WA L3 in tract superior thalamic radiation (R)	HP:0000407	Sensorineural hearing impairment	23	0.00144175	0.00200784	0.718062	0.47279	0.128762	0.4667	0.997567
PGS001742	WA L3 in tract uncinate fasciculus (L)	HP:0000407	Sensorineural hearing impairment	23	0.000219278	0.00203724	0.107635	0.914294	0.107385	0.9122	0.997567
PGS001743	WA L3 in tract uncinate fasciculus (R)	HP:0000407	Sensorineural hearing impairment	23	0.000838404	0.00198893	0.421536	0.673402	0.114431	0.6711	0.997567
PGS001744	WA MD in tract acoustic radiation (R)	HP:0000407	Sensorineural hearing impairment	23	0.000950725	0.00204553	0.464782	0.64213	0.116057	0.6407	0.997567
PGS001745	WA MD in tract anterior thalamic radiation (L)	HP:0000407	Sensorineural hearing impairment	23	-0.000643586	0.00201537	-0.319339	0.749498	0.111219	0.7479	0.997567
PGS001746	WA MD in tract cingulate gyrus part of cingulum (L)	HP:0000407	Sensorineural hearing impairment	23	0.000471693	0.0020213	0.233362	0.815501	0.109204	0.8127	0.997567
PGS001747	WA MD in tract cingulate gyrus part of cingulum (R)	HP:0000407	Sensorineural hearing impairment	23	-0.000175103	0.00200457	-0.0873517	0.930399	0.107217	0.9312	0.997567
PGS001748	WA MD in tract forceps major	HP:0000407	Sensorineural hearing impairment	23	0.00106541	0.00202266	0.526738	0.598425	0.118662	0.6007	0.997567
PGS001749	WA MD in tract forceps minor	HP:0000407	Sensorineural hearing impairment	23	-0.00149053	0.00198845	-0.749594	0.453574	0.130725	0.4524	0.997567
PGS001750	WA MD in tract inferior fronto-occipital fasciculus (L)	HP:0000407	Sensorineural hearing impairment	23	0.000663673	0.00204868	0.323951	0.746004	0.111345	0.7442	0.997567
PGS001751	WA MD in tract inferior fronto-occipital fasciculus (R)	HP:0000407	Sensorineural hearing impairment	23	-0.000832261	0.00199956	-0.416223	0.677285	0.114242	0.6818	0.997567
PGS001752	WA MD in tract inferior longitudinal fasciculus (L)	HP:0000407	Sensorineural hearing impairment	23	0.000250772	0.00203611	0.123162	0.901989	0.107537	0.9041	0.997567
PGS001753	WA MD in tract inferior longitudinal fasciculus (R)	HP:0000407	Sensorineural hearing impairment	23	-0.000317362	0.00201121	-0.157796	0.874631	0.10795	0.871	0.997567
PGS001754	WA MD in tract superior longitudinal fasciculus (L)	HP:0000407	Sensorineural hearing impairment	23	-0.00045495	0.00200443	-0.226972	0.820465	0.109079	0.8183	0.997567
PGS001755	WA MD in tract superior thalamic radiation (L)	HP:0000407	Sensorineural hearing impairment	23	-0.00154089	0.00199995	-0.770462	0.441103	0.13207	0.4368	0.997567
PGS001756	WA MD in tract superior thalamic radiation (R)	HP:0000407	Sensorineural hearing impairment	23	-0.000551541	0.00202267	-0.27268	0.785123	0.110048	0.7866	0.997567
PGS001757	WA MD in tract uncinate fasciculus (L)	HP:0000407	Sensorineural hearing impairment	23	0.00116407	0.00202069	0.576076	0.564618	0.12097	0.5617	0.997567
PGS001758	WA MD in tract uncinate fasciculus (R)	HP:0000407	Sensorineural hearing impairment	23	0.000894132	0.00199737	0.447655	0.654443	0.115394	0.6544	0.997567
PGS001759	WA MO in tract forceps minor	HP:0000407	Sensorineural hearing impairment	23	-0.000909304	0.00203558	-0.446706	0.655128	0.115358	0.6472	0.997567
PGS001760	WA MO in tract medial lemniscus (R)	HP:0000407	Sensorineural hearing impairment	23	-0.00375307	0.00199328	-1.88286	0.0598423	0.257063	0.0589	0.997567
PGS001761	WA MO in tract middle cerebellar peduncle	HP:0000407	Sensorineural hearing impairment	23	0.000464312	0.00200887	0.231131	0.817233	0.10916	0.8253	0.997567
PGS001762	WA MO in tract posterior thalamic radiation (L)	HP:0000407	Sensorineural hearing impairment	23	-0.00279361	0.00204519	-1.36594	0.172087	0.185983	0.1744	0.997567
PGS001763	WA MO in tract posterior thalamic radiation (R)	HP:0000407	Sensorineural hearing impairment	23	0.00178421	0.00203509	0.876723	0.380726	0.139491	0.3884	0.997567
PGS001764	WA MO in tract superior longitudinal fasciculus (L)	HP:0000407	Sensorineural hearing impairment	23	0.000183661	0.00200033	0.0918154	0.926852	0.107251	0.9258	0.997567
PGS001765	WA MO in tract superior thalamic radiation (R)	HP:0000407	Sensorineural hearing impairment	23	0.00165052	0.00202578	0.814758	0.415293	0.135047	0.412	0.997567
PGS001766	WA OD in tract corticospinal tract (L)	HP:0000407	Sensorineural hearing impairment	23	0.00117422	0.00199317	0.58912	0.555837	0.121615	0.5641	0.997567
PGS001767	WA OD in tract inferior longitudinal fasciculus (R)	HP:0000407	Sensorineural hearing impairment	23	-0.000159103	0.00203669	-0.0781185	0.93774	0.107152	0.9369	0.997567
PGS001768	WA OD in tract medial lemniscus (L)	HP:0000407	Sensorineural hearing impairment	23	-0.00014573	0.00199704	-0.0729729	0.941834	0.107119	0.943	0.997567
PGS001769	WA OD in tract superior longitudinal fasciculus (L)	HP:0000407	Sensorineural hearing impairment	23	0.00062667	0.00204078	0.307073	0.758815	0.110893	0.7619	0.997567
PGS001770	WA OD in tract superior longitudinal fasciculus (R)	HP:0000407	Sensorineural hearing impairment	23	0.000959444	0.00201283	0.476663	0.633646	0.116531	0.6278	0.997567
PGS001771	WA OD in tract superior thalamic radiation (R)	HP:0000407	Sensorineural hearing impairment	23	-0.00213222	0.00199776	-1.0673	0.285943	0.155196	0.2855	0.997567
PGS001772	ZEBRA antigen for Epstein-Barr Virus	HP:0000407	Sensorineural hearing impairment	23	0.00207637	0.00205476	1.01052	0.312352	0.150194	0.3168	0.997567
PGS001773	Moderate-to-severe atopic dermatitis	HP:0000407	Sensorineural hearing impairment	23	-0.000521589	0.00200659	-0.259938	0.794934	0.10976	0.7949	0.997567
PGS001779	Brugada syndrome	HP:0000407	Sensorineural hearing impairment	23	-0.000114228	0.00204451	-0.0558704	0.95545	0.107026	0.9557	0.997567
PGS001784	Abdominal aortic aneurysm	HP:0000407	Sensorineural hearing impairment	23	0.0033288	0.00198981	1.67292	0.0944743	0.22548	0.0959	0.997567
PGS001785	Acute appendicitis	HP:0000407	Sensorineural hearing impairment	23	-0.00017053	0.00197733	-0.0862429	0.931281	0.107209	0.9264	0.997567
PGS001786	Appendectomy	HP:0000407	Sensorineural hearing impairment	23	0.00248697	0.00199647	1.24568	0.213005	0.172679	0.2146	0.997567
PGS001788	Chronic obstructive pulmonary disease	HP:0000407	Sensorineural hearing impairment	23	-0.00212476	0.00201748	-1.05318	0.292368	0.153926	0.283	0.997567
PGS001790	Heart Failure	HP:0000407	Sensorineural hearing impairment	23	0.000832006	0.00200253	0.415478	0.67783	0.114216	0.6837	0.997567
PGS001791	Idiopathic pulmonary fibrosis	HP:0000407	Sensorineural hearing impairment	23	0.000695574	0.00203927	0.34109	0.733066	0.111829	0.7312	0.997567
PGS001792	Primary open-angle glaucoma	HP:0000407	Sensorineural hearing impairment	23	0.00232346	0.00197145	1.17855	0.238696	0.165783	0.236	0.997567
PGS001795	Uterine cancer	HP:0000407	Sensorineural hearing impairment	23	-0.00123942	0.00205457	-0.603248	0.546402	0.122329	0.546	0.997567
PGS001800	Forced expiratory volume (FEV1)	HP:0000407	Sensorineural hearing impairment	23	-0.00311102	0.00205443	-1.5143	0.130083	0.204079	0.1309	0.997567
PGS001801	FEV1/FVC ratio	HP:0000407	Sensorineural hearing impairment	23	-0.0014334	0.00205916	-0.696108	0.486429	0.127446	0.4834	0.997567
PGS001810	Polycythemia vera	HP:0000407	Sensorineural hearing impairment	23	-0.00066036	0.00194623	-0.339302	0.734412	0.111777	0.74	0.997567
PGS001852	Duodenitis	HP:0000407	Sensorineural hearing impairment	23	-0.00244356	0.00201837	-1.21066	0.226147	0.169034	0.2205	0.997567
PGS001879	Ganglion and cyst of synovium, tendon, and bursa	HP:0000407	Sensorineural hearing impairment	23	-0.000694009	0.00198558	-0.349525	0.726726	0.112076	0.7297	0.997567
PGS001985	logMAR in round (left/right)	HP:0000407	Sensorineural hearing impairment	23	0.00339183	0.0020323	1.66896	0.0952574	0.22492	0.0949	0.997567
PGS002019	Benign neoplasm of colon	HP:0000407	Sensorineural hearing impairment	23	-0.00075556	0.00206732	-0.365479	0.714787	0.11256	0.7098	0.997567
PGS002020	Benign neoplasm of other parts of digestive system	HP:0000407	Sensorineural hearing impairment	23	0.00264026	0.00201636	1.30942	0.190519	0.179578	0.1919	0.997567
PGS002021	Benign neoplasm of uterus	HP:0000407	Sensorineural hearing impairment	23	0.000676795	0.00203195	0.333076	0.739106	0.1116	0.7418	0.997567
PGS002022	Nontoxic multinodular goiter	HP:0000407	Sensorineural hearing impairment	23	0.000906883	0.0020028	0.452808	0.650729	0.115591	0.6457	0.997567
PGS002023	Thyrotoxicosis with or without goiter	HP:0000407	Sensorineural hearing impairment	23	0.000522475	0.00203932	0.2562	0.797819	0.109678	0.7932	0.997567
PGS002025	Type 1 diabetes	HP:0000407	Sensorineural hearing impairment	23	-0.0018502	0.00198357	-0.932762	0.351038	0.14379	0.353	0.997567
PGS002028	Hypoglycemia	HP:0000407	Sensorineural hearing impairment	23	0.000313254	0.00197551	0.158568	0.874023	0.10796	0.8763	0.997567
PGS002029	Disorders of lipoid metabolism	HP:0000407	Sensorineural hearing impairment	23	0.000712215	0.0019711	0.361328	0.717886	0.112432	0.7222	0.997567
PGS002031	Disorders of iron metabolism	HP:0000407	Sensorineural hearing impairment	23	-0.00180147	0.0019862	-0.906995	0.364502	0.14178	0.3641	0.997567
PGS002032	Disorders of bilirubin excretion	HP:0000407	Sensorineural hearing impairment	23	0.000247804	0.00204271	0.121311	0.903455	0.107518	0.9042	0.997567
PGS002033	Overweight, obesity and other hyperalimentation	HP:0000407	Sensorineural hearing impairment	23	0.00215705	0.00200378	1.07649	0.281816	0.156031	0.2898	0.997567
PGS002034	Congenital deficiency of other clotting factors (including factor VII)	HP:0000407	Sensorineural hearing impairment	23	0.000577553	0.00200901	0.287482	0.773769	0.110399	0.7776	0.997567
PGS002035	Dementias	HP:0000407	Sensorineural hearing impairment	23	-0.00072564	0.00208498	-0.348031	0.727848	0.112032	0.725	0.997567
PGS002039	Other peripheral nerve disorders	HP:0000407	Sensorineural hearing impairment	23	0.000720467	0.00198854	0.362309	0.717154	0.112462	0.7073	0.997567
PGS002040	Retinal detachments and defects	HP:0000407	Sensorineural hearing impairment	23	0.000776788	0.0019937	0.389622	0.696851	0.113333	0.7018	0.997567
PGS002041	Macular degeneration (senile) of retina NOS	HP:0000407	Sensorineural hearing impairment	23	0.00198227	0.00199736	0.992446	0.321082	0.14866	0.321	0.997567
PGS002042	Corneal dystrophy	HP:0000407	Sensorineural hearing impairment	23	-0.00183081	0.0020071	-0.912171	0.361772	0.142179	0.3656	0.997567
PGS002044	Cataract	HP:0000407	Sensorineural hearing impairment	23	0.00189037	0.0020112	0.939922	0.347354	0.144358	0.346	0.997567
PGS002045	Inflammation of the eye	HP:0000407	Sensorineural hearing impairment	23	0.00166621	0.00200055	0.832878	0.404998	0.136313	0.4001	0.997567
PGS002046	Otosclerosis	HP:0000407	Sensorineural hearing impairment	23	-0.00383905	0.00203886	-1.88294	0.0598315	0.257076	0.0589	0.997567
PGS002049	Pulmonary heart disease	HP:0000407	Sensorineural hearing impairment	23	0.00187647	0.00200686	0.935024	0.349871	0.143969	0.3508	0.997567
PGS002050	Atrial fibrillation and flutter	HP:0000407	Sensorineural hearing impairment	23	0.000143277	0.00205278	0.0697963	0.944362	0.1071	0.9457	0.997567
PGS002051	Congestive heart failure; nonhypertensive	HP:0000407	Sensorineural hearing impairment	23	0.00357655	0.00205299	1.74212	0.0816167	0.235481	0.077	0.997567
PGS002052	Occlusion and stenosis of precerebral arteries	HP:0000407	Sensorineural hearing impairment	23	-5.68683e-05	0.00202077	-0.0281419	0.977551	0.106927	0.9768	0.997567
PGS002053	Cerebrovascular disease	HP:0000407	Sensorineural hearing impairment	23	0.00332751	0.00203725	1.63334	0.102531	0.219941	0.1018	0.997567
PGS002055	Peripheral vascular disease, unspecified	HP:0000407	Sensorineural hearing impairment	23	0.00177576	0.00198579	0.894232	0.371288	0.140805	0.3768	0.997567
PGS002056	Phlebitis and thrombophlebitis	HP:0000407	Sensorineural hearing impairment	23	0.00182583	0.00197786	0.923134	0.356031	0.143032	0.3557	0.997567
PGS002057	Varicose veins	HP:0000407	Sensorineural hearing impairment	23	0.00103067	0.00202784	0.508259	0.611319	0.117851	0.6097	0.997567
PGS002058	Hemorrhoids	HP:0000407	Sensorineural hearing impairment	23	4.43861e-05	0.00204484	0.0217064	0.982684	0.106913	0.9819	0.997567
PGS002059	Circulatory disease NEC	HP:0000407	Sensorineural hearing impairment	23	0.00216084	0.00199078	1.08543	0.277843	0.156849	0.2723	0.997567
PGS002060	Nasal polyps	HP:0000407	Sensorineural hearing impairment	23	-0.000751475	0.00201172	-0.373548	0.708774	0.112813	0.7016	0.997567
PGS002062	Chronic airway obstruction	HP:0000407	Sensorineural hearing impairment	23	0.000162967	0.00201175	0.0810077	0.935443	0.107172	0.9359	0.997567
PGS002063	Esophagitis, GERD and related diseases	HP:0000407	Sensorineural hearing impairment	23	0.00291222	0.00200586	1.45186	0.146673	0.196237	0.1476	0.997567
PGS002064	Appendiceal conditions	HP:0000407	Sensorineural hearing impairment	23	0.000378129	0.00201522	0.187637	0.851178	0.108387	0.8482	0.997567
PGS002065	Inguinal hernia	HP:0000407	Sensorineural hearing impairment	23	0.000226323	0.0020277	0.111616	0.911137	0.107422	0.912	0.997567
PGS002066	Ulcerative colitis	HP:0000407	Sensorineural hearing impairment	23	0.00343321	0.00200256	1.71441	0.0865845	0.231427	0.0863	0.997567
PGS002067	Celiac disease	HP:0000407	Sensorineural hearing impairment	23	-0.00168601	0.00200153	-0.842364	0.399669	0.136987	0.4003	0.997567
PGS002068	Diverticulosis	HP:0000407	Sensorineural hearing impairment	23	0.000972046	0.00206423	0.470899	0.637756	0.1163	0.6395	0.997567
PGS002069	Functional digestive disorders	HP:0000407	Sensorineural hearing impairment	23	-0.000492107	0.00203522	-0.241796	0.80896	0.109374	0.8066	0.997567
PGS002070	Anal and rectal polyp	HP:0000407	Sensorineural hearing impairment	23	0.0029778	0.00200085	1.48827	0.136813	0.20077	0.1343	0.997567
PGS002071	Other chronic nonalcoholic liver disease	HP:0000407	Sensorineural hearing impairment	23	3.60144e-05	0.0020281	0.0177578	0.985834	0.106907	0.9859	0.997567
PGS002072	Cholelithiasis and cholecystitis	HP:0000407	Sensorineural hearing impairment	23	0.0029278	0.00199971	1.46411	0.143296	0.197749	0.1475	0.997567
PGS002073	Other biliary tract disease	HP:0000407	Sensorineural hearing impairment	23	-0.00139104	0.00200537	-0.693655	0.487966	0.127301	0.4669	0.997567
PGS002074	Hematuria	HP:0000407	Sensorineural hearing impairment	23	-0.00123056	0.00201928	-0.609404	0.542315	0.122646	0.5509	0.997567
PGS002075	Urinary calculus	HP:0000407	Sensorineural hearing impairment	23	0.00171382	0.00200296	0.855646	0.39228	0.137943	0.39	0.997567
PGS002076	Hyperplasia of prostate	HP:0000407	Sensorineural hearing impairment	23	-0.00136788	0.00201723	-0.678099	0.497775	0.126396	0.4997	0.997567
PGS002077	Endometriosis	HP:0000407	Sensorineural hearing impairment	23	0.000405363	0.0020545	0.197305	0.843606	0.108545	0.8399	0.997567
PGS002078	Genital prolapse	HP:0000407	Sensorineural hearing impairment	23	0.00154368	0.00199057	0.775494	0.438125	0.1324	0.438	0.997567
PGS002079	Irregular menstrual cycle/bleeding	HP:0000407	Sensorineural hearing impairment	23	0.00201071	0.0020302	0.990399	0.322081	0.148488	0.3217	0.997567
PGS002080	Rhesus isoimmunization in pregnancy	HP:0000407	Sensorineural hearing impairment	23	0.000204386	0.00203248	0.10056	0.919908	0.107322	0.9288	0.997567
PGS002081	Superficial cellulitis and abscess	HP:0000407	Sensorineural hearing impairment	23	0.00158724	0.00202329	0.784486	0.432834	0.132994	0.4384	0.997567
PGS002082	Lupus (localized and systemic)	HP:0000407	Sensorineural hearing impairment	23	0.00104665	0.00201108	0.52044	0.602806	0.118383	0.5986	0.997567
PGS002084	Sarcoidosis	HP:0000407	Sensorineural hearing impairment	23	0.00358069	0.0019985	1.79169	0.0733104	0.242892	0.0679	0.997567
PGS002085	Seborrheic keratosis	HP:0000407	Sensorineural hearing impairment	23	0.000845501	0.00196466	0.430354	0.666977	0.11475	0.6691	0.997567
PGS002086	Diseases of hair and hair follicles	HP:0000407	Sensorineural hearing impairment	23	-0.00106541	0.00204743	-0.520365	0.602858	0.118379	0.6047	0.997567
PGS002087	Sebaceous cyst	HP:0000407	Sensorineural hearing impairment	23	9.43753e-05	0.00207122	0.045565	0.963661	0.106981	0.9628	0.997567
PGS002088	Rheumatoid arthritis	HP:0000407	Sensorineural hearing impairment	23	0.000792132	0.00202325	0.391515	0.695452	0.113396	0.6908	0.997567
PGS002089	Ankylosing spondylitis	HP:0000407	Sensorineural hearing impairment	23	0.00173312	0.00207178	0.836536	0.402938	0.136572	0.3768	0.997567
PGS002090	Other arthropathies	HP:0000407	Sensorineural hearing impairment	23	-5.06976e-05	0.00198129	-0.0255882	0.979588	0.106921	0.9793	0.997567
PGS002091	Polymyalgia Rheumatica	HP:0000407	Sensorineural hearing impairment	23	0.00155127	0.00199441	0.777809	0.43676	0.132552	0.4386	0.997567
PGS002092	Contracture of palmar fascia [Dupuytren's disease]	HP:0000407	Sensorineural hearing impairment	23	-0.000535114	0.0020207	-0.264817	0.791174	0.109868	0.792	0.997567
PGS002093	Hallux valgus (Bunion)	HP:0000407	Sensorineural hearing impairment	23	8.00899e-06	0.00202542	0.00395424	0.996845	0.106894	0.9959	0.997567
PGS002094	Osteoarthrosis	HP:0000407	Sensorineural hearing impairment	23	0.000729375	0.00200982	0.362905	0.716708	0.11248	0.7085	0.997567
PGS002096	Abdominal pain	HP:0000407	Sensorineural hearing impairment	23	0.00139882	0.00201763	0.693296	0.488192	0.12728	0.4908	0.997567
PGS002097	Allergy/adverse effect of penicillin	HP:0000407	Sensorineural hearing impairment	23	0.00139763	0.00201475	0.693702	0.487937	0.127304	0.4836	0.997567
PGS002098	Recent poor appetite or overeating	HP:0000407	Sensorineural hearing impairment	23	-0.00133568	0.00200328	-0.666749	0.504997	0.125749	0.5076	0.997567
PGS002099	Albumin	HP:0000407	Sensorineural hearing impairment	23	0.000262816	0.00198239	0.132575	0.894541	0.107639	0.9016	0.997567
PGS002100	Ankle spacing width	HP:0000407	Sensorineural hearing impairment	23	0.00124031	0.00200005	0.620139	0.535226	0.123205	0.5367	0.997567
PGS002101	Apolipoprotein A	HP:0000407	Sensorineural hearing impairment	23	-0.000234544	0.00204969	-0.114429	0.908908	0.107449	0.9116	0.997567
PGS002102	Apolipoprotein B	HP:0000407	Sensorineural hearing impairment	23	0.000713022	0.00204056	0.349425	0.726802	0.112073	0.7199	0.997567
PGS002103	avMSE	HP:0000407	Sensorineural hearing impairment	23	6.08419e-05	0.00199423	0.030509	0.975664	0.106933	0.9756	0.997567
PGS002104	Hearing difficulty/problems	HP:0000407	Sensorineural hearing impairment	23	-0.000744304	0.0020074	-0.37078	0.710834	0.112725	0.7163	0.997567
PGS002105	Birth weight	HP:0000407	Sensorineural hearing impairment	23	0.000256382	0.0019938	0.128589	0.897693	0.107595	0.8979	0.997567
PGS002106	Calcium	HP:0000407	Sensorineural hearing impairment	23	0.000600788	0.00203563	0.295136	0.767916	0.110589	0.7623	0.997567
PGS002107	Diagnosed with coeliac disease or gluten sensitivity	HP:0000407	Sensorineural hearing impairment	23	-0.000452619	0.00201184	-0.224978	0.822016	0.109041	0.8213	0.997567
PGS002108	Cholesterol	HP:0000407	Sensorineural hearing impairment	23	0.000661049	0.00200743	0.329301	0.741957	0.111493	0.7421	0.997567
PGS002109	Hair colour (natural, before greying)	HP:0000407	Sensorineural hearing impairment	23	0.00166093	0.00201916	0.822584	0.410827	0.13559	0.4134	0.997567
PGS002111	Ever depressed for a whole week	HP:0000407	Sensorineural hearing impairment	23	-0.000745872	0.00203289	-0.366903	0.713724	0.112604	0.7195	0.997567
PGS002115	Alcohol drinker status	HP:0000407	Sensorineural hearing impairment	23	-0.000516589	0.00201895	-0.25587	0.798073	0.109671	0.8019	0.997567
PGS002116	P duration	HP:0000407	Sensorineural hearing impairment	23	0.00138289	0.00204728	0.675479	0.499437	0.126246	0.4899	0.997567
PGS002117	PP interval	HP:0000407	Sensorineural hearing impairment	23	-0.000858379	0.00201304	-0.42641	0.669848	0.114606	0.6759	0.997567
PGS002118	PQ interval	HP:0000407	Sensorineural hearing impairment	23	0.000810905	0.00200578	0.404283	0.686041	0.113827	0.685	0.997567
PGS002119	QT interval	HP:0000407	Sensorineural hearing impairment	23	0.00142077	0.00201407	0.70542	0.480618	0.127999	0.4843	0.997567
PGS002121	RR interval	HP:0000407	Sensorineural hearing impairment	23	-0.000978845	0.00200647	-0.487845	0.625705	0.116989	0.6253	0.997567
PGS002122	Red blood cell (erythrocyte) distribution width	HP:0000407	Sensorineural hearing impairment	23	-0.000809785	0.00200148	-0.404593	0.685814	0.113837	0.69	0.997567
PGS002123	Red blood cell (erythrocyte) count	HP:0000407	Sensorineural hearing impairment	23	0.00277898	0.00199776	1.39105	0.164342	0.188915	0.161	0.997567
PGS002124	Ever addicted to any substance or behaviour	HP:0000407	Sensorineural hearing impairment	23	-0.00225181	0.00198284	-1.13565	0.256219	0.161576	0.2642	0.997567
PGS002127	Age at first live birth	HP:0000407	Sensorineural hearing impairment	23	0.000353338	0.00200233	0.176463	0.859945	0.108214	0.8601	0.997567
PGS002129	Length of menstrual cycle	HP:0000407	Sensorineural hearing impairment	23	0.00142549	0.00202556	0.703752	0.481657	0.1279	0.4864	0.997567
PGS002130	Testosterone (female only)	HP:0000407	Sensorineural hearing impairment	23	-0.000368108	0.00203083	-0.18126	0.856179	0.108287	0.862	0.997567
PGS002132	Falls in the last year	HP:0000407	Sensorineural hearing impairment	23	0.00112954	0.00202278	0.558409	0.576618	0.12012	0.5753	0.997567
PGS002133	Body fat percentage	HP:0000407	Sensorineural hearing impairment	23	0.00086971	0.0019801	0.439225	0.660538	0.115077	0.6653	0.997567
PGS002135	Fluid intelligence score	HP:0000407	Sensorineural hearing impairment	23	-0.00373476	0.00202835	-1.84128	0.0657058	0.250513	0.0664	0.997567
PGS002136	Recent feelings of foreboding	HP:0000407	Sensorineural hearing impairment	23	-0.00125035	0.00199693	-0.626138	0.531285	0.123522	0.5327	0.997567
PGS002137	Fractured/broken bones in last 5 years	HP:0000407	Sensorineural hearing impairment	23	-0.000165881	0.00200463	-0.0827486	0.934058	0.107184	0.9373	0.997567
PGS002140	Wears glasses or contact lenses	HP:0000407	Sensorineural hearing impairment	23	-0.00119374	0.00204003	-0.585158	0.558497	0.121417	0.5694	0.997567
PGS002141	Haematocrit percentage	HP:0000407	Sensorineural hearing impairment	23	0.0032829	0.00198844	1.65099	0.0988731	0.222395	0.0994	0.997567
PGS002142	Haemoglobin concentration	HP:0000407	Sensorineural hearing impairment	23	0.00232571	0.00198665	1.17067	0.24185	0.164999	0.234	0.997567
PGS002143	Hand grip strength (mean of both)	HP:0000407	Sensorineural hearing impairment	23	-0.00369633	0.00200679	-1.84191	0.0656131	0.250612	0.0622	0.997567
PGS002144	Trouble falling asleep	HP:0000407	Sensorineural hearing impairment	23	-0.00105594	0.00202563	-0.521289	0.602214	0.11842	0.6006	0.997567
PGS002145	Headaches for 3+ months	HP:0000407	Sensorineural hearing impairment	23	-0.00051052	0.001991	-0.256413	0.797654	0.109683	0.7962	0.997567
PGS002146	Standing height	HP:0000407	Sensorineural hearing impairment	23	-0.00322571	0.00199503	-1.61688	0.106038	0.217676	0.1044	0.997567
PGS002147	Immature reticulocyte fraction	HP:0000407	Sensorineural hearing impairment	23	-0.00136183	0.0020153	-0.675746	0.499268	0.126261	0.5081	0.997567
PGS002148	Average total household income before tax	HP:0000407	Sensorineural hearing impairment	23	0.00147715	0.00200829	0.735527	0.462091	0.129839	0.4707	0.997567
PGS002150	LDL direct	HP:0000407	Sensorineural hearing impairment	23	0.000631606	0.00202301	0.312211	0.754908	0.111028	0.7527	0.997567
PGS002152	Alcohol intake frequency	HP:0000407	Sensorineural hearing impairment	23	0.0016221	0.00201922	0.803331	0.421864	0.134263	0.4239	0.997567
PGS002153	General happiness with own health	HP:0000407	Sensorineural hearing impairment	23	0.000854003	0.00201288	0.42427	0.671408	0.114529	0.6689	0.997567
PGS002154	General happiness	HP:0000407	Sensorineural hearing impairment	23	0.00122837	0.00198907	0.617561	0.536924	0.12307	0.5378	0.997567
PGS002156	Age first had sexual intercourse	HP:0000407	Sensorineural hearing impairment	23	-0.00341006	0.00200175	-1.70354	0.0885982	0.229855	0.0952	0.997567
PGS002157	Alkaline phosphatase	HP:0000407	Sensorineural hearing impairment	23	-0.000704952	0.00196864	-0.358091	0.720307	0.112333	0.7191	0.997567
PGS002158	Alanine aminotransferase	HP:0000407	Sensorineural hearing impairment	23	0.00158465	0.00198908	0.796672	0.425721	0.133811	0.4191	0.997567
PGS002159	Aspartate aminotransferase	HP:0000407	Sensorineural hearing impairment	23	-0.00148364	0.00200387	-0.74039	0.459137	0.130143	0.4574	0.997567
PGS002160	Total bilirubin	HP:0000407	Sensorineural hearing impairment	23	-0.00170007	0.0020304	-0.837309	0.402504	0.136627	0.401	0.997567
PGS002162	Creatinine (enzymatic) in urine	HP:0000407	Sensorineural hearing impairment	23	0.0028267	0.00198797	1.4219	0.155187	0.19259	0.1503	0.997567
PGS002163	Creatinine	HP:0000407	Sensorineural hearing impairment	23	-0.000274583	0.00204308	-0.134397	0.8931	0.10766	0.8924	0.997567
PGS002166	QRS duration	HP:0000407	Sensorineural hearing impairment	23	-0.000903506	0.00200746	-0.450075	0.652698	0.115486	0.6455	0.997567
PGS002167	Eosinophil percentage	HP:0000407	Sensorineural hearing impairment	23	-0.000162673	0.00202795	-0.0802154	0.936073	0.107166	0.9371	0.997567
PGS002168	Whole body fat-free mass	HP:0000407	Sensorineural hearing impairment	23	-0.000660838	0.00198881	-0.332277	0.73971	0.111577	0.7405	0.997567
PGS002169	Whole body fat mass	HP:0000407	Sensorineural hearing impairment	23	0.000304979	0.00196645	0.155091	0.876763	0.107914	0.875	0.997567
PGS002173	Heel bone mineral density (BMD)	HP:0000407	Sensorineural hearing impairment	23	0.000658642	0.00208251	0.316274	0.751823	0.111137	0.7539	0.997567
PGS002174	Heel Broadband ultrasound attenuation, direct entry	HP:0000407	Sensorineural hearing impairment	23	0.000784625	0.00208351	0.376589	0.706513	0.112909	0.7037	0.997567
PGS002175	Speed of sound through heel	HP:0000407	Sensorineural hearing impairment	23	0.000561341	0.00206262	0.272149	0.785531	0.110035	0.7845	0.997567
PGS002176	Hip circumference	HP:0000407	Sensorineural hearing impairment	23	0.000945962	0.00198885	0.475634	0.634379	0.11649	0.6345	0.997567
PGS002178	IGF-1	HP:0000407	Sensorineural hearing impairment	23	0.00138195	0.00199839	0.691531	0.4893	0.127177	0.4885	0.997567
PGS002179	Impedance of whole body	HP:0000407	Sensorineural hearing impairment	23	-0.00158642	0.0019733	-0.803942	0.421511	0.134305	0.426	0.997567
PGS002181	Lipoprotein A	HP:0000407	Sensorineural hearing impairment	23	-0.00136863	0.00201648	-0.678725	0.497379	0.126432	0.5045	0.997567
PGS002182	Gamma glutamyltransferase	HP:0000407	Sensorineural hearing impairment	23	1.99291e-05	0.0020013	0.00995808	0.992056	0.106898	0.9931	0.997567
PGS002184	Mean carotid IMT (intima-medial thickness) at 120/150/210/240 degrees	HP:0000407	Sensorineural hearing impairment	23	-0.000988282	0.00204624	-0.482975	0.629158	0.116788	0.6358	0.997567
PGS002185	Microalbumin in urine	HP:0000407	Sensorineural hearing impairment	23	0.00219698	0.00204577	1.07391	0.282971	0.155795	0.275	0.997567
PGS002187	Neutrophil count	HP:0000407	Sensorineural hearing impairment	23	0.00306082	0.00197262	1.55165	0.12088	0.208927	0.1171	0.997567
PGS002189	Mean platelet (thrombocyte) volume	HP:0000407	Sensorineural hearing impairment	23	0.000924379	0.00201265	0.459284	0.646073	0.115841	0.6488	0.997567
PGS002190	Platelet distribution width	HP:0000407	Sensorineural hearing impairment	23	-9.98945e-05	0.00199675	-0.0500285	0.960104	0.107	0.9617	0.997567
PGS002192	Potassium in urine	HP:0000407	Sensorineural hearing impairment	23	0.000173608	0.00203675	0.085238	0.932079	0.107202	0.9333	0.997567
PGS002193	Pulse rate, automated reading	HP:0000407	Sensorineural hearing impairment	23	-0.000831255	0.00197217	-0.421493	0.673434	0.11443	0.6698	0.997567
PGS002194	Reticulocyte count	HP:0000407	Sensorineural hearing impairment	23	0.00046094	0.00199492	0.231057	0.817291	0.109158	0.8207	0.997567
PGS002195	Sex hormone binding globulin (SHBG)	HP:0000407	Sensorineural hearing impairment	23	0.000814321	0.00203769	0.399629	0.689466	0.113668	0.6885	0.997567
PGS002196	Sleep duration	HP:0000407	Sensorineural hearing impairment	23	-0.000173557	0.00202138	-0.0858606	0.931585	0.107206	0.9316	0.997567
PGS002198	Urea	HP:0000407	Sensorineural hearing impairment	23	-0.00165195	0.00204763	-0.806766	0.419882	0.134498	0.4181	0.997567
PGS002199	Ventricular rate	HP:0000407	Sensorineural hearing impairment	23	0.000698308	0.00202088	0.345546	0.729715	0.111958	0.7289	0.997567
PGS002201	Waist circumference	HP:0000407	Sensorineural hearing impairment	23	-0.000403116	0.00195934	-0.205741	0.837011	0.108689	0.8443	0.997567
PGS002202	Whole body water mass	HP:0000407	Sensorineural hearing impairment	23	-0.000705688	0.00199041	-0.354544	0.722963	0.112226	0.7177	0.997567
PGS002204	Hair/balding pattern	HP:0000407	Sensorineural hearing impairment	23	0.00153504	0.00197598	0.776851	0.437324	0.132489	0.4396	0.997567
PGS002205	Testosterone (male only)	HP:0000407	Sensorineural hearing impairment	23	0.00301071	0.00203477	1.47963	0.139105	0.199684	0.147	0.997567
PGS002206	Mean corpuscular haemoglobin	HP:0000407	Sensorineural hearing impairment	23	-0.00276522	0.00201044	-1.37543	0.169128	0.187085	0.1661	0.997567
PGS002207	Mean corpuscular volume	HP:0000407	Sensorineural hearing impairment	23	-0.00248372	0.00200214	-1.24054	0.2149	0.172137	0.2174	0.997567
PGS002208	Monocyte percentage	HP:0000407	Sensorineural hearing impairment	23	-0.00292203	0.00201854	-1.4476	0.147863	0.195713	0.1485	0.997567
PGS002209	Morning/evening person (chronotype)	HP:0000407	Sensorineural hearing impairment	23	-0.00116118	0.00201432	-0.576462	0.564357	0.120989	0.5577	0.997567
PGS002210	Use of sun/uv protection	HP:0000407	Sensorineural hearing impairment	23	-0.00398954	0.00199528	-1.99949	0.0456693	0.276211	0.042	0.997567
PGS002211	Myopia diagnosis	HP:0000407	Sensorineural hearing impairment	23	-0.000377194	0.00198041	-0.190463	0.848963	0.108432	0.8538	0.997567
PGS002212	Daytime dozing / sleeping (narcolepsy)	HP:0000407	Sensorineural hearing impairment	23	0.000741857	0.00200279	0.370412	0.711108	0.112714	0.709	0.997567
PGS002213	Neuroticism score	HP:0000407	Sensorineural hearing impairment	23	0.000765233	0.0020186	0.379092	0.704654	0.11299	0.7092	0.997567
PGS002216	Phosphate	HP:0000407	Sensorineural hearing impairment	23	-0.00391006	0.00201855	-1.93706	0.052857	0.265819	0.0549	0.997567
PGS002218	Overall health rating	HP:0000407	Sensorineural hearing impairment	23	0.000119914	0.00199388	0.0601412	0.952048	0.107047	0.9543	0.997567
PGS002219	Total protein	HP:0000407	Sensorineural hearing impairment	23	-0.00316142	0.00199089	-1.58795	0.112432	0.213752	0.1128	0.997567
PGS002221	Mean reticulocyte volume	HP:0000407	Sensorineural hearing impairment	23	-0.000113125	0.00202534	-0.055855	0.955462	0.107026	0.9554	0.997567
PGS002222	Ever contemplated self-harm / Recent thoughts of suicide or self-harm	HP:0000407	Sensorineural hearing impairment	23	-0.00011578	0.00202187	-0.0572638	0.95434	0.107032	0.953	0.997567
PGS002223	Sensitive stomach	HP:0000407	Sensorineural hearing impairment	23	0.00045494	0.00196988	0.230948	0.817375	0.109156	0.8199	0.997567
PGS002224	Sitting height	HP:0000407	Sensorineural hearing impairment	23	-0.000289597	0.00202751	-0.142834	0.886434	0.107759	0.888	0.997567
PGS002225	Snoring	HP:0000407	Sensorineural hearing impairment	23	0.000963007	0.00198887	0.484198	0.62829	0.116838	0.6261	0.997567
PGS002226	Sodium in urine	HP:0000407	Sensorineural hearing impairment	23	-0.000863117	0.00200393	-0.430712	0.666717	0.114763	0.6628	0.997567
PGS002227	Mean sphered cell volume	HP:0000407	Sensorineural hearing impairment	23	-0.00209708	0.00200461	-1.04613	0.295609	0.153299	0.304	0.997567
PGS002229	Urate	HP:0000407	Sensorineural hearing impairment	23	-0.00065395	0.00202981	-0.322172	0.74735	0.111296	0.751	0.997567
PGS002230	Water intake	HP:0000407	Sensorineural hearing impairment	23	-0.0001653	0.0019714	-0.0838491	0.933184	0.107192	0.9349	0.997567
PGS002231	Qualifications (years of education)	HP:0000407	Sensorineural hearing impairment	23	-3.18526e-05	0.00199703	-0.01595	0.987276	0.106904	0.9856	0.997567
PGS002232	Stool Frequency	HP:0000407	Sensorineural hearing impairment	23	-2.39344e-05	0.00199576	-0.0119926	0.990432	0.106899	0.9896	0.997567
PGS002236	Ascending aorta diameter (MRI-derived)	HP:0000407	Sensorineural hearing impairment	23	-0.000733498	0.00203084	-0.36118	0.717997	0.112427	0.7255	0.997567
PGS002237	Chronic Kidney Disease (stage 3 or greater)	HP:0000407	Sensorineural hearing impairment	23	0.00226629	0.00205486	1.10289	0.270187	0.158469	0.2731	0.997567
PGS002242	Breast cancer	HP:0000407	Sensorineural hearing impairment	23	0.00104862	0.00201966	0.519208	0.603664	0.118328	0.5968	0.997567
PGS002245	Liver fat (MRI-derived)	HP:0000407	Sensorineural hearing impairment	23	0.00142283	0.00200085	0.711114	0.477084	0.128341	0.4763	0.997567
PGS002247	Melanoma	HP:0000407	Sensorineural hearing impairment	23	-0.00170683	0.0020383	-0.837382	0.402462	0.136632	0.4032	0.997567
PGS002248	Childhood asthma	HP:0000407	Sensorineural hearing impairment	23	0.00126886	0.00204047	0.621845	0.534104	0.123295	0.5277	0.997567
PGS002250	Epithelial ovarian cancer	HP:0000407	Sensorineural hearing impairment	23	-0.00343186	0.00203026	-1.69036	0.0910917	0.227961	0.091	0.997567
PGS002254	Physical activity (self-reported)	HP:0000407	Sensorineural hearing impairment	23	0.000468857	0.00202706	0.231298	0.817103	0.109163	0.8196	0.997567
PGS002255	Physical activity (measured)	HP:0000407	Sensorineural hearing impairment	23	-0.00186576	0.00203266	-0.917888	0.358771	0.142623	0.3574	0.997567
PGS002256	Gestational diabetes mellitus in early pregnancy	HP:0000407	Sensorineural hearing impairment	23	0.000207808	0.00199838	0.103988	0.917188	0.107352	0.916	0.997567
PGS002261	Neuroblastoma	HP:0000407	Sensorineural hearing impairment	23	-0.000195221	0.00203553	-0.0959068	0.923603	0.107284	0.9252	0.997567
PGS002263	Uterine fibroids	HP:0000407	Sensorineural hearing impairment	23	-0.00188512	0.00205453	-0.917544	0.358951	0.142596	0.3617	0.997567
PGS002264	Pancreatic ductal adenocarcinoma	HP:0000407	Sensorineural hearing impairment	23	0.000950183	0.00200305	0.474369	0.635281	0.116439	0.6375	0.997567
PGS002266	Nonsyndromic cleft lip with or without cleft palate	HP:0000407	Sensorineural hearing impairment	23	0.00218976	0.00199465	1.09782	0.272397	0.157995	0.2804	0.997567
PGS002267	Ascending thoracic aortic diameter	HP:0000407	Sensorineural hearing impairment	23	-0.000664732	0.00202391	-0.328439	0.742609	0.111469	0.7482	0.997567
PGS002269	Age-related macular degeneration	HP:0000407	Sensorineural hearing impairment	23	0.000748731	0.002005	0.373431	0.708861	0.112809	0.7139	0.997567
PGS002271	Mitral valve prolapse	HP:0000407	Sensorineural hearing impairment	23	-0.000285956	0.00202651	-0.141108	0.887797	0.107738	0.8889	0.997567
PGS002273	COVID-19 infection	HP:0000407	Sensorineural hearing impairment	23	-0.00334203	0.00202457	-1.65074	0.0989247	0.222359	0.0974	0.997567
PGS002276	QTc duration	HP:0000407	Sensorineural hearing impairment	23	-0.000148946	0.00199502	-0.0746588	0.940492	0.10713	0.9384	0.997567
PGS002278	Supranormal left ventricular ejection fraction	HP:0000407	Sensorineural hearing impairment	23	0.00259853	0.00198939	1.3062	0.191613	0.179221	0.1995	0.997567
PGS002279	Reduced left ventricular ejection fraction	HP:0000407	Sensorineural hearing impairment	23	0.00139694	0.00202305	0.690509	0.489942	0.127117	0.4935	0.997567
PGS002282	Nonalcoholic fatty liver disease	HP:0000407	Sensorineural hearing impairment	23	0.001644	0.00198981	0.826211	0.408768	0.135844	0.4005	0.997567
PGS002288	Pelvic organ prolapse	HP:0000407	Sensorineural hearing impairment	23	-0.000202123	0.00198394	-0.10188	0.918861	0.107334	0.9139	0.997567
PGS002290	Uric acid level	HP:0000407	Sensorineural hearing impairment	23	0.00106493	0.00204805	0.519974	0.60313	0.118362	0.606	0.997567
PGS002291	Nasopharyngeal carcinoma	HP:0000407	Sensorineural hearing impairment	23	0.00058443	0.00202645	0.288401	0.773065	0.110422	0.7703	0.997567
PGS002292	Keratoconus	HP:0000407	Sensorineural hearing impairment	23	0.00117751	0.00201199	0.585247	0.558437	0.121422	0.5611	0.997567
PGS002295	Insulin growth-like factor-1 level	HP:0000407	Sensorineural hearing impairment	23	0.00136411	0.00201874	0.675725	0.499281	0.12626	0.492	0.997567
PGS002298	Esophageal cancer	HP:0000407	Sensorineural hearing impairment	23	-0.00017987	0.00196709	-0.0914396	0.927151	0.107248	0.9279	0.997567
PGS002299	Gastric cancer	HP:0000407	Sensorineural hearing impairment	23	0.0030489	0.00199996	1.52448	0.127522	0.205389	0.1265	0.997567
PGS002303	Diffuse large B-cell lymphoma	HP:0000407	Sensorineural hearing impairment	23	0.00193261	0.00198743	0.972417	0.330942	0.146992	0.3306	0.997567
PGS002304	Follicular lymphoma	HP:0000407	Sensorineural hearing impairment	23	0.000886038	0.00204936	0.432348	0.665528	0.114823	0.6674	0.997567
PGS002305	Chronic lymphoid leukemia	HP:0000407	Sensorineural hearing impairment	23	-0.0039565	0.00198218	-1.99603	0.0460447	0.275627	0.0461	0.997567
PGS002309	Number of children ever born	HP:0000407	Sensorineural hearing impairment	23	0.00197978	0.00198671	0.996507	0.319106	0.149003	0.3192	0.997567
PGS002310	Age of Menarche	HP:0000407	Sensorineural hearing impairment	23	-0.00141132	0.00198724	-0.710191	0.477656	0.128286	0.4772	0.997567
PGS002311	Asthma	HP:0000407	Sensorineural hearing impairment	23	0.00197013	0.00201942	0.97559	0.329367	0.147254	0.3219	0.997567
PGS002312	Autoimmune disease	HP:0000407	Sensorineural hearing impairment	23	-0.000541659	0.00200571	-0.270058	0.787139	0.109987	0.7879	0.997567
PGS002314	Balding Type 1	HP:0000407	Sensorineural hearing impairment	23	-6.6141e-05	0.00200307	-0.0330199	0.973662	0.10694	0.9709	0.997567
PGS002315	Bone Mineral Density	HP:0000407	Sensorineural hearing impairment	23	0.00270227	0.00204757	1.31974	0.187048	0.180728	0.1862	0.997567
PGS002316	Cardiovascular disease	HP:0000407	Sensorineural hearing impairment	23	0.000640754	0.00200288	0.319916	0.74906	0.111235	0.7565	0.997567
PGS002317	Childless	HP:0000407	Sensorineural hearing impairment	23	-0.00411286	0.00200659	-2.04967	0.0405064	0.284801	0.039	0.997567
PGS002318	Chronotype (morning person)	HP:0000407	Sensorineural hearing impairment	23	-0.000644903	0.00198885	-0.324259	0.745771	0.111354	0.7443	0.997567
PGS002319	College education	HP:0000407	Sensorineural hearing impairment	23	0.00111974	0.00198857	0.563089	0.573428	0.120343	0.5694	0.997567
PGS002320	Dermatologic diseases	HP:0000407	Sensorineural hearing impairment	23	-0.00273715	0.00201062	-1.36134	0.173535	0.185452	0.1709	0.997567
PGS002321	Diabetes (any type)	HP:0000407	Sensorineural hearing impairment	23	0.00163135	0.00199338	0.818381	0.413222	0.135298	0.4204	0.997567
PGS002323	Eczema	HP:0000407	Sensorineural hearing impairment	23	0.000118144	0.00204762	0.0576983	0.953994	0.107035	0.9536	0.997567
PGS002324	Endocrine and diabetes diseases	HP:0000407	Sensorineural hearing impairment	23	0.00294557	0.00200706	1.46761	0.142344	0.198183	0.1425	0.997567
PGS002325	Eosinophil count	HP:0000407	Sensorineural hearing impairment	23	-0.00110005	0.00201931	-0.544763	0.585968	0.119481	0.5839	0.997567
PGS002327	Forced Vital Capacity	HP:0000407	Sensorineural hearing impairment	23	0.00414361	0.00202667	2.04454	0.0410104	0.283913	0.0418	0.997567
PGS002330	Hair Color	HP:0000407	Sensorineural hearing impairment	23	-0.00107559	0.00203405	-0.528793	0.596999	0.118754	0.5978	0.997567
PGS002331	HbA1c	HP:0000407	Sensorineural hearing impairment	23	-0.00223745	0.00197636	-1.13211	0.257704	0.161236	0.2596	0.997567
PGS002333	High Light Scatter Reticulocyte Count	HP:0000407	Sensorineural hearing impairment	23	-0.000699143	0.0019934	-0.350729	0.725823	0.112112	0.7221	0.997567
PGS002334	High cholesterol	HP:0000407	Sensorineural hearing impairment	23	0.00185196	0.00198632	0.932357	0.351247	0.143758	0.3467	0.997567
PGS002336	Hypothyroidism	HP:0000407	Sensorineural hearing impairment	23	0.000541237	0.00202468	0.26732	0.789246	0.109925	0.787	0.997567
PGS002338	Lymphocyte Count	HP:0000407	Sensorineural hearing impairment	23	-0.00395295	0.0020201	-1.95681	0.0504877	0.269071	0.0504	0.997567
PGS002340	Mean Platelet Volume	HP:0000407	Sensorineural hearing impairment	23	0.000498217	0.00202473	0.246066	0.805653	0.109462	0.804	0.997567
PGS002341	Monocyte Count	HP:0000407	Sensorineural hearing impairment	23	-0.000368443	0.00203097	-0.181413	0.856059	0.10829	0.853	0.997567
PGS002342	Neuroticism	HP:0000407	Sensorineural hearing impairment	23	-0.000221403	0.00201044	-0.110127	0.912318	0.107408	0.9101	0.997567
PGS002344	Psoriasis	HP:0000407	Sensorineural hearing impairment	23	-0.000576563	0.00201484	-0.286159	0.774781	0.110367	0.7712	0.997567
PGS002345	Red Blood Cell Count	HP:0000407	Sensorineural hearing impairment	23	0.00269285	0.00202526	1.32963	0.183768	0.181837	0.1816	0.997567
PGS002346	Red Blood Cell Distribution Width	HP:0000407	Sensorineural hearing impairment	23	-0.000481277	0.00200711	-0.239786	0.810517	0.109333	0.8136	0.997567
PGS002347	Respiratory and ear-nose-throat diseases	HP:0000407	Sensorineural hearing impairment	23	0.00201433	0.00201563	0.999354	0.317725	0.149244	0.3204	0.997567
PGS002351	Thyroid (self-reported conditions)	HP:0000407	Sensorineural hearing impairment	23	-5.04857e-05	0.00200704	-0.0251543	0.979934	0.10692	0.9804	0.997567
PGS002356	Waist-Hip Ratio	HP:0000407	Sensorineural hearing impairment	23	-0.00310386	0.00200421	-1.54867	0.121594	0.208536	0.1161	0.997567
PGS002357	White Blood Count	HP:0000407	Sensorineural hearing impairment	23	0.000451226	0.00202444	0.22289	0.82364	0.109001	0.8169	0.997567
PGS002725	Ischemic stroke	HP:0000407	Sensorineural hearing impairment	23	-0.00137785	0.00201475	-0.683884	0.494116	0.12673	0.493	0.997567
PGS002726	Multiple sclerosis	HP:0000407	Sensorineural hearing impairment	23	-0.00116451	0.00200737	-0.580116	0.561892	0.121168	0.5619	0.997567
PGS002730	LDL lowering in response to statin	HP:0000407	Sensorineural hearing impairment	23	-0.00186273	0.00200511	-0.928992	0.352988	0.143492	0.363	0.997567
PGS002732	Chronic elevation of alanine aminotransferase	HP:0000407	Sensorineural hearing impairment	23	0.0017507	0.00196003	0.893202	0.37184	0.140727	0.3711	0.997567
PGS002737	Endometrial cancer	HP:0000407	Sensorineural hearing impairment	23	0.000903127	0.00202959	0.44498	0.656375	0.115293	0.6551	0.997567
PGS002738	Alcohol use disorder	HP:0000407	Sensorineural hearing impairment	23	-0.00113547	0.0020128	-0.564126	0.572722	0.120392	0.5736	0.997567
PGS002747	Gastrointestinal cancer	HP:0000407	Sensorineural hearing impairment	23	-0.00133571	0.00200965	-0.664646	0.506342	0.12563	0.5015	0.997567
PGS002749	Total knee replacement	HP:0000407	Sensorineural hearing impairment	23	-0.00116689	0.0019797	-0.589428	0.55563	0.12163	0.5529	0.997567
PGS002750	Total hip replacement	HP:0000407	Sensorineural hearing impairment	23	-0.00118551	0.00201368	-0.588728	0.5561	0.121595	0.5487	0.997567
PGS002753	Alzheimer's disease	HP:0000407	Sensorineural hearing impairment	23	-0.000780072	0.00203213	-0.383869	0.70111	0.113144	0.7046	0.997567
PGS002755	Atopic dermatitis	HP:0000407	Sensorineural hearing impairment	23	0.00124269	0.00206334	0.602268	0.547053	0.122279	0.5513	0.997567
PGS002759	Depression	HP:0000407	Sensorineural hearing impairment	23	0.00334706	0.0019927	1.67966	0.093156	0.226436	0.0939	0.997567
PGS002760	Epilepsy	HP:0000407	Sensorineural hearing impairment	23	0.0017791	0.00202375	0.879111	0.379431	0.139669	0.3716	0.997567
PGS002762	Gout	HP:0000407	Sensorineural hearing impairment	23	0.000498286	0.00200239	0.248845	0.803502	0.10952	0.8047	0.997567
PGS002764	Hypercholesterolemia	HP:0000407	Sensorineural hearing impairment	23	0.00169347	0.00201562	0.840173	0.400896	0.13683	0.3993	0.997567
PGS002767	Knee osteoarthritis	HP:0000407	Sensorineural hearing impairment	23	-0.00135113	0.00199328	-0.677842	0.497938	0.126382	0.4971	0.997567
PGS002768	Osteoporosis	HP:0000407	Sensorineural hearing impairment	23	-0.0010227	0.00207982	-0.491724	0.62296	0.11715	0.6211	0.997567
PGS002769	Seropositive rheumatoid arthritis	HP:0000407	Sensorineural hearing impairment	23	-2.18936e-05	0.00202634	-0.0108045	0.99138	0.106898	0.9907	0.997567
PGS002770	Stroke	HP:0000407	Sensorineural hearing impairment	23	0.00071117	0.00203542	0.349398	0.726822	0.112072	0.7227	0.997567
PGS002774	Incident atrial fibrillation	HP:0000407	Sensorineural hearing impairment	23	-0.000119336	0.00205103	-0.0581835	0.953607	0.107037	0.9562	0.997567
PGS002776	Incident coronary artery disease	HP:0000407	Sensorineural hearing impairment	23	0.00226434	0.00200114	1.13152	0.257949	0.16118	0.259	0.997567
PGS002778	Incident hypertension	HP:0000407	Sensorineural hearing impairment	23	0.000670927	0.00200444	0.334721	0.737865	0.111646	0.7393	0.997567
PGS002780	Incident type 2 diabetes	HP:0000407	Sensorineural hearing impairment	23	0.00337195	0.0020292	1.66172	0.0967016	0.223899	0.1041	0.997567
PGS002782	nonHDL Cholesterol	HP:0000407	Sensorineural hearing impairment	23	0.00128898	0.00197659	0.652124	0.514385	0.124931	0.5057	0.997567
PGS002786	Bipolar disorder	HP:0000407	Sensorineural hearing impairment	23	-0.00328228	0.00207013	-1.58554	0.112977	0.213429	0.1131	0.997567
PGS002787	Type 1 bipolar disorder	HP:0000407	Sensorineural hearing impairment	23	-0.00331052	0.00204459	-1.61916	0.105547	0.217988	0.1046	0.997567
PGS002788	Type 2 bipolar disorder	HP:0000407	Sensorineural hearing impairment	23	0.00165426	0.00202743	0.815939	0.414617	0.135129	0.4106	0.997567
PGS002790	Autism spectrum disorder	HP:0000407	Sensorineural hearing impairment	23	-0.00173463	0.00202442	-0.856851	0.391614	0.13803	0.3887	0.997567
PGS002811	Abdominal adipose tissue volumes adjusted for BMI and height	HP:0000407	Sensorineural hearing impairment	23	-0.00124514	0.00199052	-0.625537	0.531679	0.123491	0.5337	0.997567
PGS002812	Gluteofemoral adipose tissue volumes adjusted for BMI and height	HP:0000407	Sensorineural hearing impairment	23	0.00181209	0.00205375	0.882336	0.377685	0.139909	0.3781	0.997567
PGS002813	Visceral adipose tissue volumes adjusted for BMI and height	HP:0000407	Sensorineural hearing impairment	23	-0.00100169	0.00201844	-0.496269	0.619751	0.11734	0.6174	0.997567
PGS002823	Age at Menopause	HP:0000407	Sensorineural hearing impairment	23	7.59999e-05	0.00201856	0.0376506	0.969969	0.106954	0.9725	0.997567
PGS002828	Alcohol consumption	HP:0000407	Sensorineural hearing impairment	23	0.00022014	0.00200287	0.109912	0.912488	0.107406	0.9129	0.997567
PGS002853	BMI	HP:0000407	Sensorineural hearing impairment	23	0.00111013	0.00195645	0.567422	0.570481	0.12055	0.572	0.997567
PGS002867	C-reactive Protein	HP:0000407	Sensorineural hearing impairment	23	0.000518555	0.00204016	0.254174	0.799383	0.109634	0.803	0.997567
PGS002892	Diastolic Blood Pressure	HP:0000407	Sensorineural hearing impairment	23	0.000464464	0.00201275	0.230761	0.81752	0.109152	0.8184	0.997567
PGS002912	Drinking Status	HP:0000407	Sensorineural hearing impairment	23	-0.0014815	0.00200407	-0.739244	0.459832	0.130071	0.4519	0.997567
PGS002922	Estradiol	HP:0000407	Sensorineural hearing impairment	23	-0.000172799	0.00206146	-0.0838237	0.933204	0.107191	0.9362	0.997567
PGS002932	Fasting Plasma Glucose	HP:0000407	Sensorineural hearing impairment	23	0.000135587	0.002016	0.0672555	0.946384	0.107085	0.9463	0.997567
PGS002937	Glucose	HP:0000407	Sensorineural hearing impairment	23	0.00146857	0.00203427	0.721917	0.470417	0.128998	0.4715	0.997567
PGS002957	HDL	HP:0000407	Sensorineural hearing impairment	23	0.000760488	0.00200929	0.378487	0.705103	0.11297	0.7095	0.997567
PGS002972	Height	HP:0000407	Sensorineural hearing impairment	23	-0.00213641	0.00205892	-1.03764	0.299546	0.152549	0.3064	0.997567
PGS002997	Hypertension	HP:0000407	Sensorineural hearing impairment	23	0.00166601	0.00201727	0.825872	0.40896	0.13582	0.4047	0.997567
PGS003037	LDL	HP:0000407	Sensorineural hearing impairment	23	0.000456464	0.00201032	0.227061	0.820396	0.109081	0.8221	0.997567
PGS003043	Polyunsatturated Fatty Acids	HP:0000407	Sensorineural hearing impairment	23	0.000250584	0.00201733	0.124215	0.901155	0.107548	0.8987	0.997567
PGS003072	Systolic Blood Pressure	HP:0000407	Sensorineural hearing impairment	23	-0.000329767	0.00200739	-0.164277	0.869527	0.108038	0.8699	0.997567
PGS003092	Type 2 Diabetes	HP:0000407	Sensorineural hearing impairment	23	0.00204531	0.00197451	1.03586	0.300373	0.152393	0.3012	0.997567
PGS003133	Thinness	HP:0000407	Sensorineural hearing impairment	23	0.00144083	0.00208916	0.689672	0.490468	0.127068	0.4897	0.997567
PGS003137	Total Cholesterol	HP:0000407	Sensorineural hearing impairment	23	0.000718752	0.00200433	0.358601	0.719926	0.112348	0.7185	0.997567
PGS003147	Triglycerides	HP:0000407	Sensorineural hearing impairment	23	-0.0034345	0.00197745	-1.73683	0.0825465	0.234702	0.0874	0.997567
PGS003162	Vitamin B12	HP:0000407	Sensorineural hearing impairment	23	-0.00174319	0.00204065	-0.854234	0.393062	0.13784	0.3777	0.997567
PGS003177	Vitamin D	HP:0000407	Sensorineural hearing impairment	23	0.000129075	0.00209627	0.0615734	0.950908	0.107054	0.9495	0.997567
PGS003212	Sleep Apnea	HP:0000407	Sensorineural hearing impairment	23	0.000115145	0.00203002	0.0567209	0.954772	0.10703	0.9553	0.997567
PGS003227	estimated glomerular filtration rate	HP:0000407	Sensorineural hearing impairment	23	-0.00191359	0.00200377	-0.954994	0.339678	0.145569	0.3407	0.997567
PGS003242	Creatine	HP:0000407	Sensorineural hearing impairment	23	0.000362646	0.00203378	0.178311	0.858494	0.108242	0.8575	0.997567
PGS003268	estimated glomerular filtration rate (Creatine)	HP:0000407	Sensorineural hearing impairment	23	0.00120397	0.00203145	0.592664	0.553463	0.121792	0.5456	0.997567
PGS003282	Cystatin C	HP:0000407	Sensorineural hearing impairment	23	-0.00113458	0.0020295	-0.559042	0.576186	0.12015	0.5803	0.997567
PGS003308	estimated glomerular filtration rate (Cystatin C)	HP:0000407	Sensorineural hearing impairment	23	0.00069658	0.0020102	0.346523	0.728981	0.111987	0.7253	0.997567
PGS003322	Insomnia	HP:0000407	Sensorineural hearing impairment	23	8.1837e-06	0.00202069	0.00404996	0.996769	0.106894	0.9962	0.997567
PGS003330	Factor VIII levels	HP:0000407	Sensorineural hearing impairment	23	0.00150698	0.00200492	0.751641	0.452342	0.130855	0.4489	0.997567
PGS003332	Venous thromboembolism	HP:0000407	Sensorineural hearing impairment	23	0.000572478	0.00199541	0.286897	0.774216	0.110385	0.7743	0.997567
PGS003334	Dementia	HP:0000407	Sensorineural hearing impairment	23	-0.00102018	0.00199482	-0.511417	0.609107	0.117988	0.606	0.997567
PGS003335	Bladder cancer	HP:0000407	Sensorineural hearing impairment	23	0.00215357	0.00200663	1.07323	0.283278	0.155733	0.2875	0.997567
PGS003354	Childhood steroid-sensitive nephrotic syndrome	HP:0000407	Sensorineural hearing impairment	23	-0.0013746	0.00202227	-0.679731	0.496741	0.12649	0.4879	0.997567
PGS003361	Age of smoking initiation	HP:0000407	Sensorineural hearing impairment	23	-0.00316962	0.00204282	-1.55159	0.120894	0.208919	0.1202	0.997567
PGS003373	Drinks per week	HP:0000407	Sensorineural hearing impairment	23	-0.00117552	0.00202963	-0.579178	0.562524	0.121122	0.5601	0.997567
PGS003381	Uterine endometrial carcinoma	HP:0000407	Sensorineural hearing impairment	23	0.000903521	0.00201437	0.448537	0.653807	0.115428	0.6537	0.997567
PGS003382	Skin cutaneous melanoma	HP:0000407	Sensorineural hearing impairment	23	-0.00158476	0.00203218	-0.77983	0.435569	0.132686	0.4422	0.997567
PGS003383	Prostate adenocarcinoma	HP:0000407	Sensorineural hearing impairment	23	0.000931363	0.00202577	0.459757	0.645733	0.11586	0.6442	0.997567
PGS003385	Ovarian serous carcinoma	HP:0000407	Sensorineural hearing impairment	23	-0.00302474	0.00202918	-1.49062	0.136194	0.201066	0.1379	0.997567
PGS003387	Esophageal adenocarcinoma or Barrett‚Äôs esophagus	HP:0000407	Sensorineural hearing impairment	23	0.000483924	0.0019989	0.242095	0.808728	0.10938	0.8087	0.997567
PGS003388	Esophageal adenocarcinoma	HP:0000407	Sensorineural hearing impairment	23	0.00195309	0.0019851	0.983874	0.325278	0.147942	0.3256	0.997567
PGS003389	Cervical cancer	HP:0000407	Sensorineural hearing impairment	23	0.000323963	0.00200401	0.161657	0.871589	0.108002	0.871	0.997567
PGS003390	Head and neck squamous cell carcinoma	HP:0000407	Sensorineural hearing impairment	23	0.00286544	0.00205634	1.39347	0.163609	0.1892	0.1681	0.997567
PGS003391	Lung cancer	HP:0000407	Sensorineural hearing impairment	23	-0.000381845	0.0020354	-0.187602	0.851205	0.108386	0.8496	0.997567
PGS003392	Lung squamous cell carcinoma	HP:0000407	Sensorineural hearing impairment	23	-0.000782632	0.00203385	-0.384804	0.700417	0.113175	0.7069	0.997567
PGS003393	Lung adenocarcinoma	HP:0000407	Sensorineural hearing impairment	23	-0.00155645	0.00198667	-0.783449	0.433442	0.132925	0.435	0.997567
PGS003400	Obesity	HP:0000407	Sensorineural hearing impairment	23	-0.000503393	0.0019788	-0.254393	0.799214	0.109639	0.8037	0.997567
PGS003406	Intracranial aneurysm	HP:0000407	Sensorineural hearing impairment	23	-0.00250356	0.00203313	-1.23138	0.218303	0.171178	0.2274	0.997567
PGS000103	Monocyte percentage of white cells	HP:0002094	Dyspnea	8	3.66256e-05	0.00120355	0.0304312	0.975726	0.150527	0.9752	0.997567
PGS000197	Spondyloarthroparthy	HP:0002094	Dyspnea	8	4.90371e-05	0.0011997	0.0408744	0.967399	0.150558	0.9648	0.997567
PGS000261	Membrane-bound aminopeptidase P (mAmP) serum levels	HP:0002094	Dyspnea	8	1.99583e-05	0.00119143	0.0167517	0.986636	0.150499	0.9873	0.997567
PGS000267	Matrix metalloproteinase-3 (MMP-3) serum levels	HP:0002094	Dyspnea	8	-8.15526e-05	0.00118417	-0.0688688	0.9451	0.150688	0.9472	0.997567
PGS000276	Placenta growth factor (PlGF) serum levels	HP:0002094	Dyspnea	8	8.29885e-05	0.00120767	0.0687179	0.94522	0.150687	0.944	0.997567
PGS000277	P-selectin glycoprotein ligand 1 (PSGL-1) serum levels	HP:0002094	Dyspnea	8	6.98688e-05	0.00118374	0.0590238	0.952938	0.150635	0.9502	0.997567
PGS000290	TNF-related apoptosis-inducing ligand (TRAIL) serum levels	HP:0002094	Dyspnea	8	6.67071e-05	0.00119495	0.0558242	0.955487	0.150619	0.9518	0.997567
PGS000321	Serum testosterone levels	HP:0002094	Dyspnea	8	4.94731e-05	0.00120712	0.0409846	0.967312	0.150559	0.9702	0.997567
PGS000717	Adult life body size	HP:0002094	Dyspnea	8	7.54367e-05	0.00118881	0.0634558	0.949409	0.150658	0.9512	0.997567
PGS000839	Two hour glucose during OGTT	HP:0002094	Dyspnea	8	-3.13332e-05	0.00118221	-0.026504	0.978858	0.150517	0.9818	0.997567
PGS001106	Percentage of right arm fat	HP:0002094	Dyspnea	8	6.62885e-06	0.00118497	0.00559412	0.995537	0.150489	0.9959	0.997567
PGS001144	Arm fat mass (L)	HP:0002094	Dyspnea	8	6.06455e-05	0.00117084	0.0517965	0.958695	0.150601	0.9608	0.997567
PGS001146	Arm fat-free mass (R)	HP:0002094	Dyspnea	8	2.35289e-05	0.00117866	0.0199625	0.984075	0.150504	0.9826	0.997567
PGS001157	Impedance (right leg)	HP:0002094	Dyspnea	8	2.52067e-05	0.00117221	0.0215035	0.982846	0.150507	0.9829	0.997567
PGS001159	Right leg mass (predicted)	HP:0002094	Dyspnea	8	4.32679e-05	0.00117098	0.0369501	0.970528	0.150545	0.97	0.997567
PGS001167	Leg fat-free mass (R)	HP:0002094	Dyspnea	8	1.82798e-05	0.00117066	0.015615	0.987543	0.150498	0.986	0.997567
PGS001274	Osteoporosis without pathological fracture (time-to-event)	HP:0002094	Dyspnea	8	8.89724e-05	0.00118386	0.0751543	0.940098	0.150726	0.9429	0.997567
PGS001334	Other chronic obstructive pulmonary disease (time-to-event)	HP:0002094	Dyspnea	8	-1.51953e-05	0.00120097	-0.0126525	0.989906	0.150494	0.9888	0.997567
PGS001344	Asthma (diagnosed by doctor)	HP:0002094	Dyspnea	8	-6.18088e-05	0.00120438	-0.0513201	0.959075	0.150599	0.9582	0.997567
PGS001383	Corneal resistance factor (R)	HP:0002094	Dyspnea	8	-5.54553e-05	0.00119349	-0.046465	0.962944	0.150579	0.9668	0.997567
PGS001423	Mean FA in corticospinal tract on FA skeleton (R)	HP:0002094	Dyspnea	8	8.24694e-06	0.00117281	0.00703177	0.99439	0.15049	0.9946	0.997567
PGS001438	Mean FA in splenium of corpus callosum on FA skeleton	HP:0002094	Dyspnea	8	-2.3937e-05	0.00117229	-0.020419	0.983711	0.150505	0.9848	0.997567
PGS001439	Mean FA in superior cerebellar peduncle on FA skeleton (L)	HP:0002094	Dyspnea	8	9.43056e-05	0.00118457	0.0796119	0.936553	0.150755	0.9388	0.997567
PGS001448	Mean FA in tapetum on FA skeleton (R)	HP:0002094	Dyspnea	8	-6.65651e-05	0.00118396	-0.0562226	0.955169	0.150621	0.9546	0.997567
PGS001454	Mean ICVF in body of corpus callosum on FA skeleton	HP:0002094	Dyspnea	8	-2.42174e-05	0.00117909	-0.0205391	0.983615	0.150505	0.9823	0.997567
PGS001467	Mean ICVF in inferior cerebellar peduncle on FA skeleton (L)	HP:0002094	Dyspnea	8	2.47584e-05	0.00118877	0.020827	0.983385	0.150506	0.9826	0.997567
PGS001470	Mean ICVF in medial lemniscus on FA skeleton (R)	HP:0002094	Dyspnea	8	7.05289e-05	0.00118321	0.0596079	0.952473	0.150638	0.9531	0.997567
PGS001475	Mean ICVF in posterior limb of internal capsule on FA skeleton (R)	HP:0002094	Dyspnea	8	1.74788e-05	0.00118571	0.0147412	0.98824	0.150497	0.9896	0.997567
PGS001476	Mean ICVF in posterior thalamic radiation on FA skeleton (L)	HP:0002094	Dyspnea	8	4.17373e-05	0.00119852	0.0348241	0.972223	0.150539	0.9763	0.997567
PGS001483	Mean ICVF in superior cerebellar peduncle on FA skeleton (R)	HP:0002094	Dyspnea	8	8.15728e-05	0.00119381	0.0683301	0.945529	0.150685	0.9452	0.997567
PGS001498	Mean ISOVF in external capsule on FA skeleton (L)	HP:0002094	Dyspnea	8	-7.35768e-06	0.00117043	-0.00628631	0.994985	0.150489	0.9941	0.997567
PGS001513	Median T2star in thalamus (R)	HP:0002094	Dyspnea	8	-4.84575e-05	0.0011894	-0.040741	0.967506	0.150558	0.9686	0.997567
PGS001544	Volume of grey matter	HP:0002094	Dyspnea	8	9.76973e-05	0.00117335	0.0832637	0.933649	0.150781	0.9337	0.997567
PGS001558	Volume of grey matter in Frontal Orbital Cortex (L)	HP:0002094	Dyspnea	8	5.01878e-06	0.00117944	0.00425524	0.996605	0.150488	0.9964	0.997567
PGS001562	Volume of grey matter in Heschl's Gyrus (includes H1 and H2) (R)	HP:0002094	Dyspnea	8	6.0079e-05	0.00119273	0.0503709	0.959831	0.150595	0.9607	0.997567
PGS001571	Volume of grey matter in Intracalcarine Cortex (L)	HP:0002094	Dyspnea	8	-5.21823e-05	0.00122333	-0.0426559	0.965979	0.150564	0.9668	0.997567
PGS001606	Volume of grey matter in Temporal Pole (L)	HP:0002094	Dyspnea	8	4.64248e-05	0.00119368	0.0388923	0.96898	0.150551	0.9676	0.997567
PGS001613	Volume of grey matter in Ventral Striatum (R)	HP:0002094	Dyspnea	8	4.94906e-06	0.00116673	0.00424184	0.996616	0.150488	0.9958	0.997567
PGS001633	Volume of peripheral cortical grey matter	HP:0002094	Dyspnea	8	-4.44713e-05	0.00116264	-0.0382503	0.969491	0.150549	0.9696	0.997567
PGS001639	Volume of ventricular cerebrospinal fluid	HP:0002094	Dyspnea	8	6.78191e-05	0.00118857	0.0570595	0.954503	0.150625	0.9556	0.997567
PGS001647	WA FA in tract cingulate gyrus part of cingulum (L)	HP:0002094	Dyspnea	8	-2.16917e-05	0.00119177	-0.0182013	0.98548	0.150502	0.984	0.997567
PGS001661	WA ICVF in tract acoustic radiation (L)	HP:0002094	Dyspnea	8	-7.43671e-05	0.00119231	-0.0623724	0.950272	0.150652	0.9474	0.997567
PGS001678	WA ICVF in tract parahippocampal part of cingulum (L)	HP:0002094	Dyspnea	8	-2.61936e-05	0.001174	-0.0223114	0.982201	0.150509	0.9815	0.997567
PGS001685	WA ICVF in tract superior thalamic radiation (R)	HP:0002094	Dyspnea	8	2.2595e-05	0.00118601	0.0190512	0.984802	0.150503	0.9844	0.997567
PGS001686	WA ICVF in tract uncinate fasciculus (L)	HP:0002094	Dyspnea	8	9.86942e-05	0.0011817	0.0835188	0.933446	0.150782	0.9355	0.997567
PGS001692	WA ISOVF in tract cingulate gyrus part of cingulum (R)	HP:0002094	Dyspnea	8	-3.79205e-05	0.0012	-0.0316006	0.974793	0.15053	0.9733	0.997567
PGS001722	WA L2 in tract inferior fronto-occipital fasciculus (R)	HP:0002094	Dyspnea	8	8.53425e-05	0.00119545	0.0713896	0.943094	0.150703	0.938	0.997567
PGS001724	WA L2 in tract inferior longitudinal fasciculus (R)	HP:0002094	Dyspnea	8	1.50076e-05	0.00120114	0.0124944	0.990032	0.150494	0.9906	0.997567
PGS001731	WA L3 in tract anterior thalamic radiation (R)	HP:0002094	Dyspnea	8	-8.31454e-05	0.00119072	-0.069828	0.944336	0.150694	0.9467	0.997567
PGS001740	WA L3 in tract superior thalamic radiation (L)	HP:0002094	Dyspnea	8	-7.64187e-05	0.00120248	-0.0635511	0.949333	0.150658	0.9491	0.997567
PGS001754	WA MD in tract superior longitudinal fasciculus (L)	HP:0002094	Dyspnea	8	2.44862e-05	0.00118567	0.0206518	0.983525	0.150506	0.9835	0.997567
PGS001785	Acute appendicitis	HP:0002094	Dyspnea	8	-9.92636e-05	0.00116962	-0.0848682	0.932373	0.150792	0.9369	0.997567
PGS002060	Nasal polyps	HP:0002094	Dyspnea	8	-5.93933e-05	0.00119	-0.0499103	0.960198	0.150593	0.9612	0.997567
PGS002077	Endometriosis	HP:0002094	Dyspnea	8	7.90725e-05	0.00121528	0.0650653	0.948127	0.150667	0.9487	0.997567
PGS002086	Diseases of hair and hair follicles	HP:0002094	Dyspnea	8	-6.25649e-05	0.00121116	-0.0516572	0.958806	0.1506	0.9551	0.997567
PGS002093	Hallux valgus (Bunion)	HP:0002094	Dyspnea	8	-4.50999e-06	0.00119807	-0.00376439	0.996997	0.150488	0.9967	0.997567
PGS002149	Sleeplessness / insomnia	HP:0002094	Dyspnea	8	4.9102e-05	0.00120586	0.0407196	0.967523	0.150558	0.9653	0.997567
PGS002152	Alcohol intake frequency	HP:0002094	Dyspnea	8	-3.98156e-05	0.00119456	-0.0333307	0.973414	0.150535	0.9731	0.997567
PGS002156	Age first had sexual intercourse	HP:0002094	Dyspnea	8	5.503e-05	0.00118479	0.046447	0.962958	0.150579	0.9625	0.997567
PGS002188	Platelet crit	HP:0002094	Dyspnea	8	-7.43186e-05	0.00119505	-0.0621887	0.950418	0.150651	0.9479	0.997567
PGS002212	Daytime dozing / sleeping (narcolepsy)	HP:0002094	Dyspnea	8	7.4478e-06	0.00118472	0.00628657	0.994985	0.150489	0.9942	0.997567
PGS002222	Ever contemplated self-harm / Recent thoughts of suicide or self-harm	HP:0002094	Dyspnea	8	-3.18477e-05	0.00119597	-0.0266292	0.978758	0.150518	0.9795	0.997567
PGS002231	Qualifications (years of education)	HP:0002094	Dyspnea	8	-5.96473e-06	0.00118128	-0.00504939	0.995972	0.150489	0.9954	0.997567
PGS002254	Physical activity (self-reported)	HP:0002094	Dyspnea	8	9.84836e-05	0.00119905	0.0821344	0.934547	0.150773	0.9383	0.997567
PGS002298	Esophageal cancer	HP:0002094	Dyspnea	8	-7.73672e-05	0.00116357	-0.0664913	0.946992	0.150674	0.9485	0.997567
PGS002316	Cardiovascular disease	HP:0002094	Dyspnea	8	-5.16428e-06	0.00118476	-0.00435891	0.996522	0.150488	0.996	0.997567
PGS002323	Eczema	HP:0002094	Dyspnea	8	-2.86789e-05	0.0012112	-0.023678	0.981111	0.150511	0.9797	0.997567
PGS002760	Epilepsy	HP:0002094	Dyspnea	8	-3.20361e-05	0.00119727	-0.0267575	0.978655	0.150518	0.9793	0.997567
PGS002770	Stroke	HP:0002094	Dyspnea	8	-8.51044e-06	0.00120401	-0.00706839	0.994361	0.15049	0.9935	0.997567
PGS002788	Type 2 bipolar disorder	HP:0002094	Dyspnea	8	-2.09622e-05	0.00119943	-0.0174768	0.986058	0.1505	0.9845	0.997567
PGS003227	estimated glomerular filtration rate	HP:0002094	Dyspnea	8	-7.50375e-05	0.00118549	-0.0632965	0.949536	0.150657	0.9481	0.997567
PGS003373	Drinks per week	HP:0002094	Dyspnea	8	-6.03721e-05	0.00120065	-0.050283	0.959901	0.150594	0.9582	0.997567
PGS003391	Lung cancer	HP:0002094	Dyspnea	8	1.72909e-05	0.00120398	0.0143614	0.988543	0.150496	0.9875	0.997567
PGS003406	Intracranial aneurysm	HP:0002094	Dyspnea	8	7.21755e-05	0.00120302	0.0599955	0.952164	0.15064	0.9531	0.997567
PGS003037	LDL	HP:0011471	Gastrostomy tube feeding in infancy	5	-6.38729e-06	0.000940313	-0.00679273	0.994581	0.232799	0.9941	0.997567
PGS000098	Lymphocyte percentage of white cells	HP:0000957	Cafe-au-lait spot	22	2.53817e-05	0.00190232	0.0133425	0.989356	0.0279926	0.9902	0.997567
PGS000270	N-terminal prohormone brain natriuretic peptide (NT-pro_BNP) serum levels	HP:0000957	Cafe-au-lait spot	22	-2.44968e-05	0.00201595	-0.0121515	0.990306	0.0279913	0.9915	0.997567
PGS000728	Chronic kidney disease	HP:0000957	Cafe-au-lait spot	22	2.16354e-05	0.00204414	0.0105841	0.991556	0.0279898	0.9907	0.997567
PGS001605	Volume of grey matter in Temporal Fusiform Cortex, posterior division (R)	HP:0000957	Cafe-au-lait spot	22	-2.73896e-05	0.00197769	-0.0138493	0.988951	0.0279932	0.9893	0.997567
PGS002309	Number of children ever born	HP:0000957	Cafe-au-lait spot	22	-2.12063e-05	0.00194463	-0.0109051	0.9913	0.0279901	0.9907	0.997567
PGS000271	Osteoprotegerin (OPG) serum levels	HP:0001942	Metabolic acidosis	6	1.06238e-05	0.00103317	0.0102828	0.991797	0.271593	0.9915	0.997567
PGS001386	Degree bothered by pain in arms/legs/joints in the past 3 months	HP:0001942	Metabolic acidosis	6	-1.05404e-05	0.0010416	-0.0101194	0.991927	0.271593	0.9915	0.997567
PGS001011	Viral warts (time-to-event)	HP:0010862	Delayed fine motor development	10	9.4653e-06	0.00132259	0.00715664	0.99429	0.318918	0.9868	0.997567
PGS001330	Crohn's disease [regional enteritis] (time-to-event)	HP:0010862	Delayed fine motor development	10	2.71376e-05	0.00135526	0.0200239	0.984026	0.318933	0.9847	0.997567
PGS001444	Mean FA in superior fronto-occipital fasciculus on FA skeleton (R)	HP:0010862	Delayed fine motor development	10	2.5035e-05	0.00131352	0.0190595	0.984795	0.318932	0.9831	0.997567
PGS001511	Median T2star in putamen (L)	HP:0010862	Delayed fine motor development	10	2.17145e-05	0.00134512	0.0161432	0.987122	0.318927	0.9854	0.997567
PGS001641	Volume of white matter (normalised for head size)	HP:0010862	Delayed fine motor development	10	3.76296e-05	0.00134647	0.0279469	0.977707	0.318949	0.9788	0.997567
PGS001658	WA FA in tract superior longitudinal fasciculus (L)	HP:0010862	Delayed fine motor development	10	2.66844e-05	0.00133559	0.0199796	0.984061	0.318933	0.9822	0.997567
PGS001754	WA MD in tract superior longitudinal fasciculus (L)	HP:0010862	Delayed fine motor development	10	2.75371e-05	0.00132394	0.0207993	0.983407	0.318935	0.9814	0.997567
PGS001765	WA MO in tract superior thalamic radiation (R)	HP:0010862	Delayed fine motor development	10	3.00254e-05	0.00133821	0.0224369	0.982101	0.318938	0.9835	0.997567
PGS002029	Disorders of lipoid metabolism	HP:0010862	Delayed fine motor development	10	-1.66476e-05	0.00130195	-0.0127867	0.989799	0.318923	0.9886	0.997567
PGS002039	Other peripheral nerve disorders	HP:0010862	Delayed fine motor development	10	-2.2977e-05	0.00131347	-0.0174934	0.986044	0.318929	0.9858	0.997567
PGS002190	Platelet distribution width	HP:0010862	Delayed fine motor development	10	-3.561e-05	0.00131885	-0.0270007	0.978461	0.318947	0.98	0.997567
PGS002207	Mean corpuscular volume	HP:0010862	Delayed fine motor development	10	-1.72048e-05	0.00132284	-0.013006	0.989624	0.318923	0.9881	0.997567
PGS003322	Insomnia	HP:0010862	Delayed fine motor development	10	1.62599e-05	0.00133466	0.0121827	0.990281	0.318923	0.9889	0.997567
PGS000017	Inflammatory bowel disease	HP:0030884	Gastrojejunal tube feeding in infancy	17	0.000107135	0.00173245	0.0618404	0.950695	0.305561	0.952	0.997567
PGS000081	Oral cavity and pharyngeal cancers	HP:0030884	Gastrojejunal tube feeding in infancy	17	-4.93002e-05	0.00176221	-0.0279763	0.977683	0.305433	0.9791	0.997567
PGS000100	Mean corpuscular hemoglobin concentration	HP:0030884	Gastrojejunal tube feeding in infancy	17	9.25113e-05	0.00172549	0.0536143	0.957247	0.305521	0.9545	0.997567
PGS000135	Schizophrenia	HP:0030884	Gastrojejunal tube feeding in infancy	17	-5.23402e-05	0.00182789	-0.0286343	0.977159	0.305434	0.9774	0.997567
PGS000224	Chitinase-3-like protein 1 (CHI3L1) serum levels	HP:0030884	Gastrojejunal tube feeding in infancy	17	-4.78336e-05	0.00173479	-0.0275732	0.978005	0.305432	0.9778	0.997567
PGS000234	Eosinophil cationic protein (ECP) serum levels	HP:0030884	Gastrojejunal tube feeding in infancy	17	-0.000132164	0.00174743	-0.0756335	0.939717	0.305642	0.9386	0.997567
PGS000257	Kidney injury molecule 1 (KIM-1) serum levels	HP:0030884	Gastrojejunal tube feeding in infancy	17	0.000140044	0.00172812	0.0810384	0.935418	0.305677	0.9364	0.997567
PGS000260	Lectin-like oxidized LDL receptor 1 (LOX-1) serum levels	HP:0030884	Gastrojejunal tube feeding in infancy	17	6.90471e-05	0.00170733	0.0404414	0.967745	0.305469	0.9653	0.997567
PGS000286	Thrombomodulin (TM) serum levels	HP:0030884	Gastrojejunal tube feeding in infancy	17	7.13041e-05	0.00172695	0.041289	0.967069	0.305472	0.9675	0.997567
PGS000293	Urokinase plasminogen activator surface receptor (U-PAR) serum levels	HP:0030884	Gastrojejunal tube feeding in infancy	17	7.30711e-05	0.00172277	0.0424149	0.966172	0.305476	0.9661	0.997567
PGS000295	Vascular endothelial growth factor D (VEGF-D) serum levels	HP:0030884	Gastrojejunal tube feeding in infancy	17	-5.96939e-05	0.00172233	-0.0346588	0.972355	0.305451	0.9697	0.997567
PGS000395	Cancer of bronchus; lung	HP:0030884	Gastrojejunal tube feeding in infancy	17	9.87637e-05	0.00170025	0.0580877	0.953684	0.305542	0.9497	0.997567
PGS000594	Cancer of other male genital organs	HP:0030884	Gastrojejunal tube feeding in infancy	17	-7.12359e-05	0.00174546	-0.0408122	0.967449	0.30547	0.9693	0.997567
PGS000652	Multiple myeloma	HP:0030884	Gastrojejunal tube feeding in infancy	17	0.000104581	0.00171777	0.0608816	0.951459	0.305557	0.953	0.997567
PGS000682	eGFR [ml/min/1.73m2]	HP:0030884	Gastrojejunal tube feeding in infancy	17	2.96203e-05	0.00174412	0.016983	0.986452	0.305412	0.9856	0.997567
PGS000717	Adult life body size	HP:0030884	Gastrojejunal tube feeding in infancy	17	-0.000104393	0.00172833	-0.0604009	0.951841	0.305554	0.9511	0.997567
PGS000766	Cutaneous melanoma	HP:0030884	Gastrojejunal tube feeding in infancy	17	9.0128e-05	0.00173392	0.0519793	0.95855	0.305514	0.9604	0.997567
PGS000945	Dementia in alzheimer's disease (time-to-event)	HP:0030884	Gastrojejunal tube feeding in infancy	17	-6.66748e-05	0.00179081	-0.0372316	0.970304	0.305458	0.9686	0.997567
PGS001010	PEF pred. ratio	HP:0030884	Gastrojejunal tube feeding in infancy	17	-0.000128915	0.00175585	-0.0734204	0.941478	0.305628	0.9405	0.997567
PGS001021	Feelings of worry or anxiety	HP:0030884	Gastrojejunal tube feeding in infancy	17	-0.00010714	0.00174633	-0.0613517	0.951084	0.305559	0.952	0.997567
PGS001023	Disorders of mineral metabolism (time-to-event)	HP:0030884	Gastrojejunal tube feeding in infancy	17	-0.000179694	0.00170831	-0.105188	0.916236	0.305868	0.9783	0.997567
PGS001110	Reactive arthropathies (time-to-event)	HP:0030884	Gastrojejunal tube feeding in infancy	17	0.000103622	0.00174028	0.0595437	0.952524	0.30555	0.9522	0.997567
PGS001118	Taking other prescription medications	HP:0030884	Gastrojejunal tube feeding in infancy	17	-0.00011345	0.00176074	-0.0644328	0.948631	0.305575	0.9487	0.997567
PGS001146	Arm fat-free mass (R)	HP:0030884	Gastrojejunal tube feeding in infancy	17	-4.98415e-05	0.00171358	-0.0290863	0.976798	0.305436	0.9797	0.997567
PGS001153	Folic acid or folate (Vitamin B9)	HP:0030884	Gastrojejunal tube feeding in infancy	17	-0.000121627	0.00172762	-0.070401	0.94388	0.305609	0.9431	0.997567
PGS001180	Lung function (FEV1/FVC)	HP:0030884	Gastrojejunal tube feeding in infancy	17	-0.000129709	0.00175585	-0.0738727	0.941118	0.305631	0.9434	0.997567
PGS001192	Gonarthrosis [arthrosis of knee] (time-to-event)	HP:0030884	Gastrojejunal tube feeding in infancy	17	-4.13202e-05	0.00172041	-0.0240176	0.980841	0.305424	0.9816	0.997567
PGS001235	Right arm mass (predicted)	HP:0030884	Gastrojejunal tube feeding in infancy	17	5.46356e-05	0.00171563	0.0318457	0.974598	0.305443	0.9736	0.997567
PGS001257	Childhood sunburn	HP:0030884	Gastrojejunal tube feeding in infancy	17	-9.61059e-05	0.00172569	-0.0556912	0.955592	0.305531	0.9583	0.997567
PGS001285	Allergic disease (hay fever, rhinitis, or eczema) (diagnosed by doctor)	HP:0030884	Gastrojejunal tube feeding in infancy	17	3.0109e-05	0.001752	0.0171855	0.98629	0.305412	0.986	0.997567
PGS001364	6mm cylindrical power angle (L)	HP:0030884	Gastrojejunal tube feeding in infancy	17	-0.00011732	0.00172639	-0.0679567	0.945826	0.305595	0.948	0.997567
PGS001383	Corneal resistance factor (R)	HP:0030884	Gastrojejunal tube feeding in infancy	17	9.84708e-05	0.00173514	0.056751	0.954748	0.305536	0.9552	0.997567
PGS001397	Frequency of walking for pleasure in last 4 weeks	HP:0030884	Gastrojejunal tube feeding in infancy	17	-5.15429e-05	0.00173088	-0.0297784	0.976246	0.305437	0.9773	0.997567
PGS001401	Health satisfaction	HP:0030884	Gastrojejunal tube feeding in infancy	17	-2.99742e-05	0.0017281	-0.0173451	0.986163	0.305413	0.9851	0.997567
PGS001456	Mean ICVF in cerebral peduncle on FA skeleton (R)	HP:0030884	Gastrojejunal tube feeding in infancy	17	-7.4243e-05	0.0017278	-0.0429696	0.965729	0.305478	0.9666	0.997567
PGS001514	Non-cancer illness year/age first occurred	HP:0030884	Gastrojejunal tube feeding in infancy	17	-0.000103371	0.00174015	-0.0594038	0.952636	0.305549	0.9537	0.997567
PGS001541	Volume of brain, grey+white matter (normalised for head size)	HP:0030884	Gastrojejunal tube feeding in infancy	17	-6.24355e-05	0.00173787	-0.0359265	0.971344	0.305454	0.9708	0.997567
PGS001546	Volume of grey matter in Amygdala (L)	HP:0030884	Gastrojejunal tube feeding in infancy	17	0.000126246	0.00169455	0.0745016	0.940618	0.305634	0.9451	0.997567
PGS001556	Volume of grey matter in Cuneal Cortex (R)	HP:0030884	Gastrojejunal tube feeding in infancy	17	3.48872e-05	0.0017358	0.0200986	0.983966	0.305417	0.9842	0.997567
PGS001563	Volume of grey matter in Hippocampus (L)	HP:0030884	Gastrojejunal tube feeding in infancy	17	-7.32905e-05	0.00174198	-0.0420732	0.966444	0.305475	0.965	0.997567
PGS001574	Volume of grey matter in Lateral Occipital Cortex, inferior division (R)	HP:0030884	Gastrojejunal tube feeding in infancy	17	-8.85411e-05	0.00173525	-0.051025	0.95931	0.30551	0.957	0.997567
PGS001586	Volume of grey matter in Parahippocampal Gyrus, posterior division (R)	HP:0030884	Gastrojejunal tube feeding in infancy	17	0.000127052	0.00175535	0.0723798	0.942306	0.305621	0.9461	0.997567
PGS001599	Volume of grey matter in Superior Temporal Gyrus, anterior division (L)	HP:0030884	Gastrojejunal tube feeding in infancy	17	8.26294e-05	0.00171688	0.0481275	0.961619	0.305498	0.9624	0.997567
PGS001649	WA FA in tract corticospinal tract (R)	HP:0030884	Gastrojejunal tube feeding in infancy	17	7.71908e-05	0.00176692	0.0436865	0.965158	0.30548	0.9658	0.997567
PGS001713	WA L1 in tract uncinate fasciculus (L)	HP:0030884	Gastrojejunal tube feeding in infancy	17	3.40511e-05	0.00173011	0.0196815	0.984299	0.305416	0.9835	0.997567
PGS001720	WA L2 in tract forceps minor	HP:0030884	Gastrojejunal tube feeding in infancy	17	5.76677e-05	0.00171934	0.0335407	0.973246	0.305447	0.9726	0.997567
PGS001758	WA MD in tract uncinate fasciculus (R)	HP:0030884	Gastrojejunal tube feeding in infancy	17	-4.16202e-05	0.00171775	-0.0242295	0.980672	0.305425	0.9799	0.997567
PGS001772	ZEBRA antigen for Epstein-Barr Virus	HP:0030884	Gastrojejunal tube feeding in infancy	17	-6.83778e-05	0.00176741	-0.0386881	0.969142	0.305463	0.9705	0.997567
PGS002029	Disorders of lipoid metabolism	HP:0030884	Gastrojejunal tube feeding in infancy	17	-0.000104316	0.00169513	-0.0615387	0.950935	0.30556	0.9497	0.997567
PGS002039	Other peripheral nerve disorders	HP:0030884	Gastrojejunal tube feeding in infancy	17	6.65453e-05	0.00171013	0.0389123	0.968964	0.305464	0.9666	0.997567
PGS002069	Functional digestive disorders	HP:0030884	Gastrojejunal tube feeding in infancy	17	0.000145517	0.00175025	0.083141	0.933746	0.305692	0.9344	0.997567
PGS002124	Ever addicted to any substance or behaviour	HP:0030884	Gastrojejunal tube feeding in infancy	17	-4.01374e-05	0.00170565	-0.0235321	0.981228	0.305423	0.9805	0.997567
PGS002133	Body fat percentage	HP:0030884	Gastrojejunal tube feeding in infancy	17	3.18974e-05	0.0017029	0.0187313	0.985057	0.305415	0.9863	0.997567
PGS002193	Pulse rate, automated reading	HP:0030884	Gastrojejunal tube feeding in infancy	17	4.69217e-05	0.00169607	0.027665	0.977932	0.305432	0.9775	0.997567
PGS002324	Endocrine and diabetes diseases	HP:0030884	Gastrojejunal tube feeding in infancy	17	-6.25471e-05	0.0017268	-0.0362215	0.971109	0.305455	0.9727	0.997567
PGS002342	Neuroticism	HP:0030884	Gastrojejunal tube feeding in infancy	17	-3.7529e-05	0.00172892	-0.0217066	0.982684	0.30542	0.9845	0.997567
PGS002813	Visceral adipose tissue volumes adjusted for BMI and height	HP:0030884	Gastrojejunal tube feeding in infancy	17	-7.99791e-05	0.00173589	-0.0460738	0.963255	0.30549	0.9634	0.997567
PGS002922	Estradiol	HP:0030884	Gastrojejunal tube feeding in infancy	17	8.06116e-05	0.0017728	0.0454714	0.963735	0.305487	0.9671	0.997567
PGS002932	Fasting Plasma Glucose	HP:0030884	Gastrojejunal tube feeding in infancy	17	5.3926e-05	0.0017337	0.0311045	0.975189	0.305441	0.9766	0.997567
PGS003037	LDL	HP:0030884	Gastrojejunal tube feeding in infancy	17	-7.68723e-05	0.00172883	-0.0444649	0.964538	0.305483	0.963	0.997567
PGS003322	Insomnia	HP:0030884	Gastrojejunal tube feeding in infancy	17	6.19906e-05	0.00173773	0.0356733	0.971546	0.305454	0.9722	0.997567
PGS000271	Osteoprotegerin (OPG) serum levels	HP:0100710	Impulsivity	15	2.87508e-05	0.00163104	0.0176273	0.985938	0.20299	0.9863	0.997567
PGS000242	Galectin-3 (Gal-3) serum levels	HP:0500049	Retinopathy of prematurity	7	2.62685e-05	0.00110113	0.0238559	0.98097	0.212942	0.9819	0.997567
PGS000282	Stem cell factor (SCF) serum levels	HP:0500049	Retinopathy of prematurity	7	2.22096e-05	0.00112112	0.0198102	0.984196	0.212935	0.9837	0.997567
PGS000906	Longevity	HP:0500049	Retinopathy of prematurity	7	3.7502e-05	0.00110431	0.0339596	0.972912	0.212967	0.9752	0.997567
PGS000907	Major depressive disorder	HP:0500049	Retinopathy of prematurity	7	4.27477e-05	0.00110121	0.0388187	0.969038	0.212982	0.9711	0.997567
PGS001040	Non melanoma skin cancer	HP:0500049	Retinopathy of prematurity	7	-4.2069e-05	0.00113254	-0.0371456	0.970372	0.212976	0.9703	0.997567
PGS001154	Impedance (left arm)	HP:0500049	Retinopathy of prematurity	7	3.43284e-05	0.00110743	0.0309982	0.975274	0.212959	0.9751	0.997567
PGS001275	Other retinal disorders (time-to-event)	HP:0500049	Retinopathy of prematurity	7	-3.37173e-05	0.00111856	-0.0301434	0.975955	0.212957	0.9736	0.997567
PGS001309	Other rheumatoid arthritis (time-to-event)	HP:0500049	Retinopathy of prematurity	7	-4.21256e-05	0.00112355	-0.0374933	0.970095	0.212978	0.9703	0.997567
PGS001570	Volume of grey matter in Insular Cortex (R)	HP:0500049	Retinopathy of prematurity	7	-3.10465e-05	0.00111679	-0.0277997	0.977824	0.212951	0.9805	0.997567
PGS001580	Volume of grey matter in Occipital Fusiform Gyrus (L)	HP:0500049	Retinopathy of prematurity	7	2.57882e-05	0.00112503	0.0229221	0.981714	0.21294	0.9811	0.997567
PGS001639	Volume of ventricular cerebrospinal fluid	HP:0500049	Retinopathy of prematurity	7	-3.35597e-05	0.00111169	-0.030188	0.97592	0.212957	0.9764	0.997567
PGS001710	WA L1 in tract superior longitudinal fasciculus (R)	HP:0500049	Retinopathy of prematurity	7	2.35551e-05	0.00109427	0.0215258	0.982828	0.212938	0.9834	0.997567
PGS001748	WA MD in tract forceps major	HP:0500049	Retinopathy of prematurity	7	-2.76292e-05	0.00111912	-0.0246884	0.980306	0.212944	0.9816	0.997567
PGS002072	Cholelithiasis and cholecystitis	HP:0500049	Retinopathy of prematurity	7	3.3102e-05	0.00110686	0.0299063	0.976144	0.212956	0.976	0.997567
PGS002145	Headaches for 3+ months	HP:0500049	Retinopathy of prematurity	7	-2.60546e-05	0.00110155	-0.0236526	0.981132	0.212942	0.9808	0.997567
PGS002149	Sleeplessness / insomnia	HP:0500049	Retinopathy of prematurity	7	3.89749e-05	0.00112786	0.0345564	0.972436	0.212969	0.9746	0.997567
PGS002255	Physical activity (measured)	HP:0500049	Retinopathy of prematurity	7	-2.4094e-05	0.00112478	-0.021421	0.982912	0.212938	0.9821	0.997567
PGS002273	COVID-19 infection	HP:0500049	Retinopathy of prematurity	7	-2.64263e-05	0.00112075	-0.0235791	0.98119	0.212942	0.9808	0.997567
PGS002730	LDL lowering in response to statin	HP:0500049	Retinopathy of prematurity	7	-2.98387e-05	0.00110954	-0.0268927	0.978548	0.212949	0.981	0.997567
PGS001033	Other coagulation defects (time-to-event)	HP:0012378	Fatigue	38	-0.000103085	0.00259313	-0.0397532	0.968293	0.24528	0.9672	0.997568
PGS001381	Corneal hysteresis (R)	HP:0012378	Fatigue	38	0.000108434	0.0025945	0.0417938	0.966667	0.245287	0.9678	0.997568
PGS001663	WA ICVF in tract anterior thalamic radiation (L)	HP:0012378	Fatigue	38	-8.95411e-05	0.00255324	-0.0350695	0.972027	0.245265	0.9681	0.997568
PGS001429	Mean FA in middle cerebellar peduncle on FA skeleton	HP:0001824	Weight loss	6	5.71388e-05	0.00104557	0.0546484	0.956423	0.208489	0.9577	0.997568
PGS001668	WA ICVF in tract corticospinal tract (R)	HP:0000402	Stenosis of the external auditory canal	5	0.000177332	0.00093726	0.189203	0.84995	0.74239	0.8433	0.997573
PGS000256	Melusin (ITGB1BP2) serum levels	HP:0000961	Cyanosis	7	0.000233085	0.00112457	0.207265	0.835821	0.375176	0.8355	0.997573
PGS001662	WA ICVF in tract acoustic radiation (R)	HP:0100021	Cerebral palsy	48	0.000618862	0.00290577	0.212977	0.831363	0.515605	0.8303	0.997573
PGS000009	ER-negative Breast Cancer	HP:0001639	Hypertrophic cardiomyopathy	6	0.000986259	0.00103936	0.94891	0.342763	0.210603	0.3304	0.997592
PGS000017	Inflammatory bowel disease	HP:0001639	Hypertrophic cardiomyopathy	6	-0.00089416	0.00103215	-0.866312	0.386407	0.204274	0.3742	0.997592
PGS000076	Kidney cancer	HP:0001639	Hypertrophic cardiomyopathy	6	0.000870333	0.00105082	0.828246	0.407615	0.20155	0.4129	0.997592
PGS000082	Ovarian cancer	HP:0001639	Hypertrophic cardiomyopathy	6	0.000687465	0.00101928	0.674464	0.500082	0.191792	0.4967	0.997592
PGS000083	Pancreatic cancer	HP:0001639	Hypertrophic cardiomyopathy	6	-0.001107	0.00103201	-1.07266	0.283531	0.221163	0.2845	0.997592
PGS000088	Basophil count	HP:0001639	Hypertrophic cardiomyopathy	6	0.00099096	0.0010213	0.970291	0.332001	0.212335	0.3303	0.997592
PGS000089	Basophil percentage of white cells	HP:0001639	Hypertrophic cardiomyopathy	6	0.000813297	0.00101907	0.798076	0.424906	0.199479	0.4224	0.997592
PGS000093	Hemoglobin concentration	HP:0001639	Hypertrophic cardiomyopathy	6	0.000931818	0.00102926	0.90533	0.365383	0.207192	0.3679	0.997592
PGS000095	High light scatter reticulocyte percentage of red cells	HP:0001639	Hypertrophic cardiomyopathy	6	0.000708536	0.00103636	0.683676	0.494247	0.192321	0.4966	0.997592
PGS000096	Immature fraction of reticulocytes	HP:0001639	Hypertrophic cardiomyopathy	6	0.000761668	0.00102978	0.73964	0.459592	0.195684	0.458	0.997592
PGS000100	Mean corpuscular hemoglobin concentration	HP:0001639	Hypertrophic cardiomyopathy	6	-0.00112949	0.0010279	-1.09883	0.271954	0.223561	0.2778	0.997592
PGS000112	Reticulocyte fraction of red cells	HP:0001639	Hypertrophic cardiomyopathy	6	0.000572849	0.00102323	0.559844	0.575639	0.185818	0.5674	0.997592
PGS000126	Serum urate	HP:0001639	Hypertrophic cardiomyopathy	6	-0.000860633	0.00100509	-0.856275	0.391933	0.203544	0.3935	0.997592
PGS000140	Broad Depression (seen a General Practitioner for nerves, anxiety, tension or depression)	HP:0001639	Hypertrophic cardiomyopathy	6	-0.000819359	0.00102195	-0.801763	0.422771	0.199728	0.423	0.997592
PGS000161	Renal cancer	HP:0001639	Hypertrophic cardiomyopathy	6	0.000632123	0.00104619	0.604217	0.545757	0.187999	0.5526	0.997592
PGS000197	Spondyloarthroparthy	HP:0001639	Hypertrophic cardiomyopathy	6	-0.00101627	0.00103909	-0.978043	0.328153	0.212973	0.3318	0.997592
PGS000201	Problematic Alcohol Use	HP:0001639	Hypertrophic cardiomyopathy	6	0.000601693	0.00106032	0.567462	0.570454	0.18618	0.5666	0.997592
PGS000219	Ovarian cancer-related tumor marker CA 125 (CA-125) serum levels	HP:0001639	Hypertrophic cardiomyopathy	6	-0.00111501	0.00103033	-1.08219	0.27928	0.222029	0.2781	0.997592
PGS000227	Cathepsin D (CTSD) serum levels	HP:0001639	Hypertrophic cardiomyopathy	6	0.000846268	0.00103631	0.816619	0.414228	0.200743	0.4105	0.997592
PGS000230	C-X-C motif chemokine 1 (CXCL1) serum levels	HP:0001639	Hypertrophic cardiomyopathy	6	0.000835749	0.00104162	0.802357	0.422427	0.199768	0.4247	0.997592
PGS000232	C-X-C motif chemokine 6 (CXCL6) serum levels	HP:0001639	Hypertrophic cardiomyopathy	6	-0.000635243	0.00103477	-0.613897	0.539342	0.188497	0.5449	0.997592
PGS000235	Epidermal growth factor (EGF) serum levels	HP:0001639	Hypertrophic cardiomyopathy	6	-0.000706124	0.00105982	-0.666271	0.505303	0.191329	0.5059	0.997592
PGS000237	Fatty acid-binding protein, adipocyte (FABP4) serum levels	HP:0001639	Hypertrophic cardiomyopathy	6	0.000643225	0.00102291	0.628817	0.529529	0.18928	0.5408	0.997592
PGS000243	Growth/differentiation factor 15 (GDF-15) serum levels	HP:0001639	Hypertrophic cardiomyopathy	6	0.000640207	0.00104024	0.615441	0.538323	0.188577	0.5415	0.997592
PGS000244	Growth hormone (GH) serum levels	HP:0001639	Hypertrophic cardiomyopathy	6	-0.000624122	0.00104982	-0.594506	0.55223	0.187508	0.5613	0.997592
PGS000249	Interleukin-18 (IL-18) serum levels	HP:0001639	Hypertrophic cardiomyopathy	6	0.000662002	0.00104538	0.633267	0.52662	0.189517	0.5318	0.997592
PGS000253	Interleukin-6 receptor subunit alpha (IL-6RA) serum levels	HP:0001639	Hypertrophic cardiomyopathy	6	-0.000599148	0.00103718	-0.577672	0.56354	0.186674	0.5549	0.997592
PGS000255	Pro-interleukin-16 (IL16) serum levels	HP:0001639	Hypertrophic cardiomyopathy	6	-0.000784674	0.00104482	-0.751014	0.452719	0.1964	0.4658	0.997592
PGS000259	Leptin (LEP) serum levels	HP:0001639	Hypertrophic cardiomyopathy	6	0.000712358	0.0010356	0.687871	0.491601	0.192564	0.4855	0.997592
PGS000260	Lectin-like oxidized LDL receptor 1 (LOX-1) serum levels	HP:0001639	Hypertrophic cardiomyopathy	6	0.000939881	0.00101716	0.924024	0.355568	0.208636	0.3552	0.997592
PGS000261	Membrane-bound aminopeptidase P (mAmP) serum levels	HP:0001639	Hypertrophic cardiomyopathy	6	0.000889118	0.00103196	0.861578	0.389007	0.203928	0.3895	0.997592
PGS000262	Myoglobin (MB) serum levels	HP:0001639	Hypertrophic cardiomyopathy	6	0.000571682	0.00102758	0.556339	0.578032	0.185652	0.5647	0.997592
PGS000263	Monocyte chemotactic protein 1 (MCP-1) serum levels	HP:0001639	Hypertrophic cardiomyopathy	6	-0.000633966	0.00102623	-0.617764	0.53679	0.188698	0.548	0.997592
PGS000266	Matrix metalloproteinase-12 (MMP-12) serum levels	HP:0001639	Hypertrophic cardiomyopathy	6	0.00089927	0.00102884	0.87406	0.382174	0.204843	0.3868	0.997592
PGS000269	Myeloperoxidase (MPO) serum levels	HP:0001639	Hypertrophic cardiomyopathy	6	-0.000839597	0.00102416	-0.819788	0.41242	0.200962	0.4159	0.997592
PGS000270	N-terminal prohormone brain natriuretic peptide (NT-pro_BNP) serum levels	HP:0001639	Hypertrophic cardiomyopathy	6	0.000632273	0.00105553	0.599012	0.549222	0.187735	0.5519	0.997592
PGS000271	Osteoprotegerin (OPG) serum levels	HP:0001639	Hypertrophic cardiomyopathy	6	-0.000821243	0.00103354	-0.794592	0.426931	0.199244	0.4201	0.997592
PGS000275	Platelet endothelial cell adhesion molecule (PECAM-1) serum levels	HP:0001639	Hypertrophic cardiomyopathy	6	0.00112924	0.0010287	1.09773	0.272434	0.223459	0.2696	0.997592
PGS000280	Renin (REN) serum levels	HP:0001639	Hypertrophic cardiomyopathy	6	-0.000702089	0.0010293	-0.682102	0.495241	0.19223	0.5073	0.997592
PGS000287	Tumor necrosis factor receptor 1 (TNF-R1) serum levels	HP:0001639	Hypertrophic cardiomyopathy	6	0.000950932	0.00103708	0.916931	0.359272	0.208084	0.3632	0.997592
PGS000288	Tumor necrosis factor receptor 2 (TNF-R2) serum levels	HP:0001639	Hypertrophic cardiomyopathy	6	0.000748018	0.00103487	0.722813	0.469866	0.194645	0.4697	0.997592
PGS000292	TNF-related activation-induced cytokine (TRANCE) serum levels	HP:0001639	Hypertrophic cardiomyopathy	6	0.000744467	0.0010378	0.717352	0.473227	0.194313	0.4739	0.997592
PGS000325	Oligoarthritis Juvenile Idiophatic Arthritis	HP:0001639	Hypertrophic cardiomyopathy	6	0.000937767	0.00102792	0.912295	0.361707	0.207726	0.3163	0.997592
PGS000341	Systemic sclerosis	HP:0001639	Hypertrophic cardiomyopathy	6	-0.00113146	0.00104768	-1.07997	0.280268	0.221826	0.2808	0.997592
PGS000359	Cancer of tongue	HP:0001639	Hypertrophic cardiomyopathy	6	-0.000837351	0.00103655	-0.807821	0.419275	0.200139	0.4201	0.997592
PGS000361	Cancer of larynx	HP:0001639	Hypertrophic cardiomyopathy	6	0.000968157	0.00104079	0.930215	0.352355	0.20912	0.3517	0.997592
PGS000366	Cancer of esophagus	HP:0001639	Hypertrophic cardiomyopathy	6	-0.00106718	0.0010352	-1.03089	0.302697	0.217454	0.3102	0.997592
PGS000377	Colon cancer	HP:0001639	Hypertrophic cardiomyopathy	6	-0.000984358	0.00102955	-0.95611	0.339115	0.211182	0.337	0.997592
PGS000395	Cancer of bronchus; lung	HP:0001639	Hypertrophic cardiomyopathy	6	-0.000804537	0.00101299	-0.79422	0.427147	0.199219	0.4371	0.997592
PGS000446	Basal cell carcinoma	HP:0001639	Hypertrophic cardiomyopathy	6	0.000817451	0.00104424	0.782819	0.433812	0.19846	0.437	0.997592
PGS000594	Cancer of other male genital organs	HP:0001639	Hypertrophic cardiomyopathy	6	0.00102145	0.00103985	0.982305	0.32605	0.213326	0.3287	0.997592
PGS000605	Malignant neoplasm of kidney, except pelvis	HP:0001639	Hypertrophic cardiomyopathy	6	0.00069639	0.00103295	0.674173	0.500267	0.191776	0.5007	0.997592
PGS000614	Cancer of bladder	HP:0001639	Hypertrophic cardiomyopathy	6	0.00103775	0.00102575	1.0117	0.311786	0.2158	0.315	0.997592
PGS000618	Cancer of brain and nervous system	HP:0001639	Hypertrophic cardiomyopathy	6	0.00111946	0.0010124	1.10575	0.268946	0.224205	0.2619	0.997592
PGS000644	Nodular lymphoma	HP:0001639	Hypertrophic cardiomyopathy	6	-0.00100468	0.00102593	-0.97928	0.327542	0.213075	0.329	0.997592
PGS000652	Multiple myeloma	HP:0001639	Hypertrophic cardiomyopathy	6	-0.000613968	0.00102349	-0.599879	0.548644	0.187779	0.5487	0.997592
PGS000677	Cholesterol [mmol/L] (statin adjusted)	HP:0001639	Hypertrophic cardiomyopathy	6	0.00116435	0.00103049	1.12991	0.258631	0.226484	0.2593	0.997592
PGS000703	Angina	HP:0001639	Hypertrophic cardiomyopathy	6	0.00100756	0.00102659	0.981462	0.326465	0.213256	0.3321	0.997592
PGS000707	Cholecystitis	HP:0001639	Hypertrophic cardiomyopathy	6	-0.000708098	0.00102838	-0.688556	0.49117	0.192604	0.4851	0.997592
PGS000710	Myocardial infarction	HP:0001639	Hypertrophic cardiomyopathy	6	0.000783204	0.00102386	0.764951	0.444377	0.197292	0.4427	0.997592
PGS000717	Adult life body size	HP:0001639	Hypertrophic cardiomyopathy	6	-0.000880947	0.0010297	-0.855539	0.39234	0.203491	0.3824	0.997592
PGS000728	Chronic kidney disease	HP:0001639	Hypertrophic cardiomyopathy	6	0.000704718	0.00107027	0.658449	0.510314	0.190891	0.5013	0.997592
PGS000738	Vitiligo	HP:0001639	Hypertrophic cardiomyopathy	6	0.000626074	0.00105182	0.595228	0.551748	0.187544	0.5534	0.997592
PGS000758	Adult standing height	HP:0001639	Hypertrophic cardiomyopathy	6	0.00102948	0.00103981	0.990063	0.322244	0.213972	0.3261	0.997592
PGS000763	Hearing aid use	HP:0001639	Hypertrophic cardiomyopathy	6	-0.000990404	0.00102271	-0.968408	0.33294	0.212181	0.3393	0.997592
PGS000769	Response to bronchodilator (albutamol)	HP:0001639	Hypertrophic cardiomyopathy	6	-0.000632713	0.00103678	-0.610269	0.541742	0.18831	0.5377	0.997592
PGS000843	WHR adjusted for BMI	HP:0001639	Hypertrophic cardiomyopathy	6	0.00059676	0.00103363	0.577342	0.563764	0.186658	0.5623	0.997592
PGS000871	Insulin secretion	HP:0001639	Hypertrophic cardiomyopathy	6	0.000980806	0.00103793	0.944963	0.344774	0.210288	0.3528	0.997592
PGS000874	Chronic lymphocytic leukemia	HP:0001639	Hypertrophic cardiomyopathy	6	0.00107935	0.00101668	1.06165	0.288505	0.220171	0.2815	0.997592
PGS000879	Intraocular pressure	HP:0001639	Hypertrophic cardiomyopathy	6	-0.00109334	0.00102588	-1.06576	0.286643	0.220539	0.2861	0.997592
PGS000909	Headache	HP:0001639	Hypertrophic cardiomyopathy	6	-0.000945905	0.00102279	-0.924828	0.35515	0.208698	0.3526	0.997592
PGS000914	Abnormal electrocardiogram	HP:0001639	Hypertrophic cardiomyopathy	6	0.00116263	0.0010414	1.11641	0.264358	0.225205	0.2639	0.997592
PGS000924	Disorders of porphyrin and bilirubin metabolism (time-to-event)	HP:0001639	Hypertrophic cardiomyopathy	6	-0.00120122	0.00104191	-1.15289	0.24907	0.228698	0.2768	0.997592
PGS000925	Unspecified acute lower respiratory infection (time-to-event)	HP:0001639	Hypertrophic cardiomyopathy	6	-0.000628382	0.00102952	-0.610365	0.541679	0.188314	0.5534	0.997592
PGS000927	Other dermatitis (time-to-event)	HP:0001639	Hypertrophic cardiomyopathy	6	-0.000744205	0.00102779	-0.724082	0.469087	0.194723	0.4664	0.997592
PGS000943	Cholecystitis (time-to-event)	HP:0001639	Hypertrophic cardiomyopathy	6	0.000820876	0.0010346	0.793424	0.427611	0.199166	0.4453	0.997592
PGS000947	Mouth ulcers	HP:0001639	Hypertrophic cardiomyopathy	6	0.000608656	0.00104132	0.584503	0.558938	0.187009	0.5512	0.997592
PGS000950	Skin changes due to chronic exposure to nonionising radiation (time-to-event)	HP:0001639	Hypertrophic cardiomyopathy	6	0.000730397	0.0010369	0.704402	0.481252	0.193536	0.4958	0.997592
PGS000957	Essential (primary hypertension) (time-to-event)	HP:0001639	Hypertrophic cardiomyopathy	6	0.000728659	0.00100922	0.722002	0.470365	0.194596	0.4695	0.997592
PGS000962	Chronic ischaemic heart disease (time-to-event)	HP:0001639	Hypertrophic cardiomyopathy	6	0.00117787	0.00101386	1.16177	0.245444	0.229566	0.2479	0.997592
PGS000994	Tea intake	HP:0001639	Hypertrophic cardiomyopathy	6	-0.000720161	0.00105372	-0.683448	0.494391	0.192308	0.5037	0.997592
PGS000996	Diverticular disease/diverticulitis	HP:0001639	Hypertrophic cardiomyopathy	6	-0.000593515	0.00103617	-0.572795	0.566838	0.186437	0.5578	0.997592
PGS000998	Comparative body height at age 10	HP:0001639	Hypertrophic cardiomyopathy	6	0.0010215	0.00103075	0.991027	0.321774	0.214052	0.3199	0.997592
PGS000999	Comparative body size at age 10	HP:0001639	Hypertrophic cardiomyopathy	6	0.000979429	0.00100481	0.974736	0.329791	0.2127	0.3265	0.997592
PGS001004	Number of non-cancer illnesses	HP:0001639	Hypertrophic cardiomyopathy	6	0.00101522	0.00102722	0.988314	0.3231	0.213826	0.3259	0.997592
PGS001007	Age at first sexual intercourse	HP:0001639	Hypertrophic cardiomyopathy	6	0.000683539	0.00103443	0.660789	0.508812	0.191021	0.5136	0.997592
PGS001009	PEF	HP:0001639	Hypertrophic cardiomyopathy	6	0.000805691	0.00104028	0.774491	0.438718	0.197913	0.4447	0.997592
PGS001010	PEF pred. ratio	HP:0001639	Hypertrophic cardiomyopathy	6	-0.000622257	0.00104617	-0.594793	0.552038	0.187522	0.5493	0.997592
PGS001011	Viral warts (time-to-event)	HP:0001639	Hypertrophic cardiomyopathy	6	-0.000749081	0.00102597	-0.730117	0.465391	0.195093	0.4644	0.997592
PGS001016	Sensitivity / hurt feelings	HP:0001639	Hypertrophic cardiomyopathy	6	-0.000831684	0.00102008	-0.815311	0.414976	0.200653	0.417	0.997592
PGS001028	Diabetic eye disease	HP:0001639	Hypertrophic cardiomyopathy	6	0.000957992	0.00104329	0.91824	0.358587	0.208186	0.362	0.997592
PGS001033	Other coagulation defects (time-to-event)	HP:0001639	Hypertrophic cardiomyopathy	6	-0.000678708	0.00103771	-0.654041	0.513149	0.190647	0.3576	0.997592
PGS001036	Epstein Barr virus nuclear antigen 1 IgG seropositivity	HP:0001639	Hypertrophic cardiomyopathy	6	0.000686103	0.00103127	0.665299	0.505924	0.191274	0.498	0.997592
PGS001075	Usual walking pace	HP:0001639	Hypertrophic cardiomyopathy	6	-0.000602893	0.00102557	-0.587859	0.556683	0.187176	0.5576	0.997592
PGS001080	Freq. of tiredness / lethargy in last 2 weeks	HP:0001639	Hypertrophic cardiomyopathy	6	-0.000594789	0.00101972	-0.583286	0.559756	0.186949	0.5595	0.997592
PGS001082	MC VP1 antigen for Merkel Cell Polyomavirus	HP:0001639	Hypertrophic cardiomyopathy	6	0.00118173	0.00103096	1.14624	0.251812	0.228053	0.2485	0.997592
PGS001090	Often felt loved as a child	HP:0001639	Hypertrophic cardiomyopathy	6	-0.000935925	0.00103062	-0.908122	0.363906	0.207406	0.3688	0.997592
PGS001105	Body fat percentage (trunk fat)	HP:0001639	Hypertrophic cardiomyopathy	6	-0.000825543	0.0010402	-0.793638	0.427486	0.19918	0.427	0.997592
PGS001109	Vasomotor and allergic rhinitis (time-to-event)	HP:0001639	Hypertrophic cardiomyopathy	6	0.000732896	0.00103006	0.711509	0.476839	0.193961	0.4777	0.997592
PGS001110	Reactive arthropathies (time-to-event)	HP:0001639	Hypertrophic cardiomyopathy	6	0.00073805	0.00103686	0.71181	0.476652	0.193979	0.4784	0.997592
PGS001112	Aspirin	HP:0001639	Hypertrophic cardiomyopathy	6	0.000996138	0.00102591	0.970976	0.331659	0.212392	0.33	0.997592
PGS001117	Started insulin within one year diagnosis of diabetes	HP:0001639	Hypertrophic cardiomyopathy	6	-0.0010783	0.00101984	-1.05732	0.290474	0.219783	0.2928	0.997592
PGS001127	Never Smoker	HP:0001639	Hypertrophic cardiomyopathy	6	0.00064668	0.00103294	0.626058	0.531337	0.189134	0.5299	0.997592
PGS001131	Zoster [herpes zoster] (time-to-event)	HP:0001639	Hypertrophic cardiomyopathy	6	0.000679993	0.0010456	0.650337	0.515538	0.190443	0.5179	0.997592
PGS001155	Impedance (left leg)	HP:0001639	Hypertrophic cardiomyopathy	6	0.000948398	0.00101554	0.933883	0.350459	0.209409	0.3495	0.997592
PGS001156	Impedance (right arm)	HP:0001639	Hypertrophic cardiomyopathy	6	0.000674281	0.00101815	0.66226	0.507869	0.191104	0.5017	0.997592
PGS001157	Impedance (right leg)	HP:0001639	Hypertrophic cardiomyopathy	6	0.000752691	0.00101537	0.7413	0.458585	0.195788	0.4532	0.997592
PGS001160	Trunk mass (predicted)	HP:0001639	Hypertrophic cardiomyopathy	6	0.000695574	0.00102877	0.676122	0.499029	0.191887	0.5053	0.997592
PGS001161	Whole body impedance	HP:0001639	Hypertrophic cardiomyopathy	6	0.000588535	0.00102603	0.573606	0.566289	0.186476	0.5614	0.997592
PGS001168	Trunk fat free mass	HP:0001639	Hypertrophic cardiomyopathy	6	0.00074918	0.00102977	0.727524	0.466977	0.194934	0.4647	0.997592
PGS001172	Eosinophill count	HP:0001639	Hypertrophic cardiomyopathy	6	-0.000679439	0.0010253	-0.662673	0.507604	0.191127	0.5055	0.997592
PGS001174	Cholelithiasis (time-to-event)	HP:0001639	Hypertrophic cardiomyopathy	6	-0.000651923	0.00103451	-0.630176	0.52864	0.189352	0.5167	0.997592
PGS001180	Lung function (FEV1/FVC)	HP:0001639	Hypertrophic cardiomyopathy	6	-0.000620841	0.00104618	-0.593438	0.552945	0.187454	0.5568	0.997592
PGS001181	Other hypothyroidism (time-to-event)	HP:0001639	Hypertrophic cardiomyopathy	6	-0.00114593	0.00102682	-1.116	0.264535	0.225166	0.2584	0.997592
PGS001236	Lung function (FEV1)	HP:0001639	Hypertrophic cardiomyopathy	6	0.000869821	0.00104646	0.831204	0.405942	0.201757	0.4082	0.997592
PGS001242	Ankle spacing width (L)	HP:0001639	Hypertrophic cardiomyopathy	6	-0.000867587	0.00101594	-0.853972	0.393207	0.203377	0.391	0.997592
PGS001250	Calculus of kidney and ureter (time-to-event)	HP:0001639	Hypertrophic cardiomyopathy	6	-0.000943753	0.00103826	-0.908976	0.363455	0.207471	0.368	0.997592
PGS001257	Childhood sunburn	HP:0001639	Hypertrophic cardiomyopathy	6	0.00098817	0.00102808	0.961178	0.336561	0.211592	0.3378	0.997592
PGS001259	Hayfever/allergic rhinitis	HP:0001639	Hypertrophic cardiomyopathy	6	0.00110783	0.00104175	1.06343	0.287697	0.22033	0.2888	0.997592
PGS001262	Vascular/heart problems diagnosed by doctor Angina	HP:0001639	Hypertrophic cardiomyopathy	6	0.000624199	0.0010276	0.607433	0.543622	0.188164	0.5432	0.997592
PGS001263	Atrial flutter	HP:0001639	Hypertrophic cardiomyopathy	6	-0.000702388	0.00105042	-0.668672	0.50377	0.191464	0.5049	0.997592
PGS001278	previously: Blood clot in the leg (DVT) or lung	HP:0001639	Hypertrophic cardiomyopathy	6	-0.000804451	0.00102676	-0.783485	0.433421	0.198504	0.4265	0.997592
PGS001281	Migraine	HP:0001639	Hypertrophic cardiomyopathy	6	0.0008857	0.00103655	0.854466	0.392933	0.203413	0.3954	0.997592
PGS001287	Psoriatic arthropathy	HP:0001639	Hypertrophic cardiomyopathy	6	0.000638473	0.00103143	0.619015	0.535966	0.188764	0.5382	0.997592
PGS001296	Insulin-dependent diabetes mellitus (time-to-event)	HP:0001639	Hypertrophic cardiomyopathy	6	-0.00100025	0.0010228	-0.977956	0.328196	0.212966	0.3301	0.997592
PGS001298	Obesity (time-to-event)	HP:0001639	Hypertrophic cardiomyopathy	6	0.0010379	0.00102968	1.00798	0.313566	0.215483	0.3132	0.997592
PGS001301	Malabsorption/coeliac disease	HP:0001639	Hypertrophic cardiomyopathy	6	-0.000606212	0.00101447	-0.597565	0.550187	0.187662	0.5586	0.997592
PGS001303	Other cataract (time-to-event)	HP:0001639	Hypertrophic cardiomyopathy	6	-0.00083098	0.00102429	-0.811271	0.417292	0.200375	0.4254	0.997592
PGS001308	Sjogren's syndrome/sicca syndrome	HP:0001639	Hypertrophic cardiomyopathy	6	-0.00108412	0.00104488	-1.03756	0.29958	0.218037	0.3045	0.997592
PGS001309	Other rheumatoid arthritis (time-to-event)	HP:0001639	Hypertrophic cardiomyopathy	6	-0.000677192	0.00104054	-0.650805	0.515235	0.190468	0.5148	0.997592
PGS001321	Eye problems/disorders (Glaucoma)	HP:0001639	Hypertrophic cardiomyopathy	6	0.000831452	0.0010322	0.805518	0.420602	0.199982	0.4123	0.997592
PGS001326	Emphysema	HP:0001639	Hypertrophic cardiomyopathy	6	-0.000920263	0.00103371	-0.890255	0.373419	0.206049	0.3712	0.997592
PGS001329	Unspecified diabetes mellitus (time-to-event)	HP:0001639	Hypertrophic cardiomyopathy	6	0.000793827	0.00103427	0.767524	0.442847	0.197459	0.4422	0.997592
PGS001330	Crohn's disease [regional enteritis] (time-to-event)	HP:0001639	Hypertrophic cardiomyopathy	6	-0.000813687	0.0010513	-0.773978	0.439021	0.197879	0.438	0.997592
PGS001331	Crohns disease	HP:0001639	Hypertrophic cardiomyopathy	6	-0.00117904	0.00104677	-1.12636	0.260126	0.226147	0.262	0.997592
PGS001334	Other chronic obstructive pulmonary disease (time-to-event)	HP:0001639	Hypertrophic cardiomyopathy	6	-0.00106673	0.00104016	-1.02555	0.305209	0.216991	0.3089	0.997592
PGS001337	Family history of breast cancer	HP:0001639	Hypertrophic cardiomyopathy	6	-0.000958024	0.00103016	-0.929978	0.352478	0.209102	0.3555	0.997592
PGS001339	Atrial fibrillation and flutter (time-to-event)	HP:0001639	Hypertrophic cardiomyopathy	6	-0.000895226	0.00105802	-0.846132	0.397564	0.202815	0.4031	0.997592
PGS001343	Asthma (algorithmically-defined)	HP:0001639	Hypertrophic cardiomyopathy	6	-0.000989717	0.00104618	-0.946027	0.344231	0.210373	0.3514	0.997592
PGS001344	Asthma (diagnosed by doctor)	HP:0001639	Hypertrophic cardiomyopathy	6	-0.000676563	0.00104326	-0.648511	0.516717	0.190342	0.523	0.997592
PGS001346	Asthma (time-to-event)	HP:0001639	Hypertrophic cardiomyopathy	6	-0.000805811	0.00103849	-0.775944	0.437859	0.198008	0.4477	0.997592
PGS001351	Fasting insulin	HP:0001639	Hypertrophic cardiomyopathy	6	0.000846608	0.00103299	0.819572	0.412542	0.200947	0.4289	0.997592
PGS001361	3mm strong meridian angle (L)	HP:0001639	Hypertrophic cardiomyopathy	6	-0.000923829	0.00104338	-0.885419	0.37602	0.205687	0.3783	0.997592
PGS001364	6mm cylindrical power angle (L)	HP:0001639	Hypertrophic cardiomyopathy	6	0.000974776	0.0010285	0.94776	0.343348	0.210511	0.3457	0.997592
PGS001371	Age diabetes diagnosed	HP:0001639	Hypertrophic cardiomyopathy	6	0.000927294	0.00101499	0.913596	0.361022	0.207827	0.3646	0.997592
PGS001374	Age stopped smoking	HP:0001639	Hypertrophic cardiomyopathy	6	0.000966911	0.00103574	0.933548	0.350633	0.209382	0.3498	0.997592
PGS001375	Average heart rate	HP:0001639	Hypertrophic cardiomyopathy	6	-0.000600611	0.00103043	-0.582872	0.560035	0.186929	0.5525	0.997592
PGS001377	Basophill %	HP:0001639	Hypertrophic cardiomyopathy	6	0.000747103	0.00101781	0.734027	0.463005	0.195335	0.4584	0.997592
PGS001378	Basophill count	HP:0001639	Hypertrophic cardiomyopathy	6	0.000757866	0.00101262	0.748419	0.454282	0.196236	0.4478	0.997592
PGS001380	Corneal hysteresis (L)	HP:0001639	Hypertrophic cardiomyopathy	6	0.00100863	0.00103484	0.974679	0.329819	0.212696	0.3303	0.997592
PGS001382	Corneal resistance factor (L)	HP:0001639	Hypertrophic cardiomyopathy	6	0.000853822	0.00102187	0.835552	0.403491	0.202063	0.4119	0.997592
PGS001390	Duodenal ulcer (time-to-event)	HP:0001639	Hypertrophic cardiomyopathy	6	-0.00103778	0.0010391	-0.998734	0.318026	0.2147	0.3245	0.997592
PGS001396	Frequency of unenthusiasm / disinterest in last 2 weeks	HP:0001639	Hypertrophic cardiomyopathy	6	-0.000615023	0.00103563	-0.593862	0.552661	0.187475	0.5549	0.997592
PGS001397	Frequency of walking for pleasure in last 4 weeks	HP:0001639	Hypertrophic cardiomyopathy	6	0.000919853	0.0010312	0.892019	0.372473	0.206182	0.3769	0.997592
PGS001401	Health satisfaction	HP:0001639	Hypertrophic cardiomyopathy	6	0.000719043	0.00102961	0.698362	0.48502	0.193178	0.4893	0.997592
PGS001409	Intra-ocular pressure, corneal-compensated (L)	HP:0001639	Hypertrophic cardiomyopathy	6	-0.000743033	0.00102809	-0.722735	0.469914	0.194641	0.4726	0.997592
PGS001413	LV stroke volume	HP:0001639	Hypertrophic cardiomyopathy	6	0.00118957	0.00103868	1.14527	0.252213	0.227959	0.2562	0.997592
PGS001416	Mean FA in anterior limb of internal capsule on FA skeleton (R)	HP:0001639	Hypertrophic cardiomyopathy	6	0.000919478	0.00105113	0.87475	0.381799	0.204894	0.3872	0.997592
PGS001417	Mean FA in body of corpus callosum on FA skeleton	HP:0001639	Hypertrophic cardiomyopathy	6	-0.000627562	0.00104893	-0.598289	0.549705	0.187698	0.542	0.997592
PGS001418	Mean FA in cerebral peduncle on FA skeleton (L)	HP:0001639	Hypertrophic cardiomyopathy	6	-0.00108394	0.00104128	-1.04097	0.297996	0.218336	0.2991	0.997592
PGS001423	Mean FA in corticospinal tract on FA skeleton (R)	HP:0001639	Hypertrophic cardiomyopathy	6	-0.000840165	0.00101586	-0.827052	0.408291	0.201467	0.4061	0.997592
PGS001424	Mean FA in external capsule on FA skeleton (R)	HP:0001639	Hypertrophic cardiomyopathy	6	0.000904965	0.00103345	0.875673	0.381297	0.204962	0.3766	0.997592
PGS001428	Mean FA in inferior cerebellar peduncle on FA skeleton (R)	HP:0001639	Hypertrophic cardiomyopathy	6	-0.000896758	0.00101395	-0.884421	0.376559	0.205612	0.3771	0.997592
PGS001433	Mean FA in posterior thalamic radiation on FA skeleton (R)	HP:0001639	Hypertrophic cardiomyopathy	6	-0.000705034	0.00104814	-0.67265	0.501236	0.191689	0.5027	0.997592
PGS001434	Mean FA in retrolenticular part of internal capsule on FA skeleton (L)	HP:0001639	Hypertrophic cardiomyopathy	6	-0.00101312	0.00102483	-0.988566	0.322976	0.213847	0.3189	0.997592
PGS001444	Mean FA in superior fronto-occipital fasciculus on FA skeleton (R)	HP:0001639	Hypertrophic cardiomyopathy	6	-0.00106557	0.00101882	-1.04589	0.29572	0.218769	0.2934	0.997592
PGS001446	Mean FA in superior longitudinal fasciculus on FA skeleton (R)	HP:0001639	Hypertrophic cardiomyopathy	6	-0.000746596	0.00103075	-0.724325	0.468938	0.194738	0.4761	0.997592
PGS001448	Mean FA in tapetum on FA skeleton (R)	HP:0001639	Hypertrophic cardiomyopathy	6	0.000849176	0.00102551	0.828053	0.407724	0.201537	0.4146	0.997592
PGS001449	Mean FA in uncinate fasciculus on FA skeleton (R)	HP:0001639	Hypertrophic cardiomyopathy	6	0.000852784	0.00104939	0.812648	0.416501	0.20047	0.4147	0.997592
PGS001450	Mean ICVF in anterior corona radiata on FA skeleton (L)	HP:0001639	Hypertrophic cardiomyopathy	6	0.000797514	0.00102898	0.77505	0.438387	0.197949	0.4462	0.997592
PGS001451	Mean ICVF in anterior corona radiata on FA skeleton (R)	HP:0001639	Hypertrophic cardiomyopathy	6	0.000864505	0.00103272	0.837117	0.402611	0.202174	0.4107	0.997592
PGS001456	Mean ICVF in cerebral peduncle on FA skeleton (R)	HP:0001639	Hypertrophic cardiomyopathy	6	0.000673895	0.00102945	0.654617	0.512778	0.190679	0.5119	0.997592
PGS001457	Mean ICVF in cingulum cingulate gyrus on FA skeleton (L)	HP:0001639	Hypertrophic cardiomyopathy	6	0.0011365	0.0010327	1.10051	0.271222	0.223717	0.2707	0.997592
PGS001469	Mean ICVF in medial lemniscus on FA skeleton (L)	HP:0001639	Hypertrophic cardiomyopathy	6	0.00108335	0.00103763	1.04406	0.296565	0.218607	0.2909	0.997592
PGS001473	Mean ICVF in posterior corona radiata on FA skeleton (R)	HP:0001639	Hypertrophic cardiomyopathy	6	0.00100157	0.00102778	0.974489	0.329913	0.21268	0.3165	0.997592
PGS001474	Mean ICVF in posterior limb of internal capsule on FA skeleton (L)	HP:0001639	Hypertrophic cardiomyopathy	6	0.000816714	0.00102742	0.794918	0.426741	0.199266	0.4372	0.997592
PGS001475	Mean ICVF in posterior limb of internal capsule on FA skeleton (R)	HP:0001639	Hypertrophic cardiomyopathy	6	0.000998	0.00102697	0.97179	0.331254	0.212458	0.3353	0.997592
PGS001476	Mean ICVF in posterior thalamic radiation on FA skeleton (L)	HP:0001639	Hypertrophic cardiomyopathy	6	0.0010785	0.00103804	1.03899	0.298917	0.218162	0.2952	0.997592
PGS001484	Mean ICVF in superior corona radiata on FA skeleton (L)	HP:0001639	Hypertrophic cardiomyopathy	6	0.00079493	0.00102213	0.777719	0.436813	0.198124	0.4411	0.997592
PGS001489	Mean ICVF in superior longitudinal fasciculus on FA skeleton (R)	HP:0001639	Hypertrophic cardiomyopathy	6	0.000598669	0.00103816	0.576661	0.564223	0.186625	0.5661	0.997592
PGS001498	Mean ISOVF in external capsule on FA skeleton (L)	HP:0001639	Hypertrophic cardiomyopathy	6	-0.000950044	0.00101375	-0.937159	0.348773	0.209668	0.3498	0.997592
PGS001499	Mean ISOVF in fornix on FA skeleton	HP:0001639	Hypertrophic cardiomyopathy	6	0.00089217	0.00103677	0.860532	0.389583	0.203852	0.3925	0.997592
PGS001500	Mean ISOVF in posterior corona radiata on FA skeleton (L)	HP:0001639	Hypertrophic cardiomyopathy	6	-0.000659701	0.00100984	-0.653272	0.513645	0.190604	0.5236	0.997592
PGS001502	Mean ISOVF in sagittal stratum on FA skeleton (L)	HP:0001639	Hypertrophic cardiomyopathy	6	0.000754755	0.00103839	0.726853	0.467388	0.194893	0.4697	0.997592
PGS001504	Mean ISOVF in superior cerebellar peduncle on FA skeleton (R)	HP:0001639	Hypertrophic cardiomyopathy	6	0.000848838	0.00103447	0.820553	0.411983	0.201015	0.4195	0.997592
PGS001506	Mean ISOVF in superior corona radiata on FA skeleton (R)	HP:0001639	Hypertrophic cardiomyopathy	6	-0.000804246	0.00104938	-0.7664	0.443515	0.197386	0.4422	0.997592
PGS001508	Median T2star in caudate (R)	HP:0001639	Hypertrophic cardiomyopathy	6	0.00112558	0.00103822	1.08414	0.278412	0.222208	0.279	0.997592
PGS001512	Median T2star in putamen (R)	HP:0001639	Hypertrophic cardiomyopathy	6	0.00108092	0.00103557	1.04379	0.296691	0.218583	0.2965	0.997592
PGS001516	Other diseases of intestine (time-to-event)	HP:0001639	Hypertrophic cardiomyopathy	6	0.00062728	0.00106141	0.590988	0.554585	0.187331	0.5614	0.997592
PGS001520	Position of the pulse wave peak	HP:0001639	Hypertrophic cardiomyopathy	6	0.00070955	0.00103457	0.68584	0.492881	0.192446	0.498	0.997592
PGS001531	Speed of sound through heel (R)	HP:0001639	Hypertrophic cardiomyopathy	6	0.000611653	0.00104655	0.584447	0.558975	0.187007	0.5701	0.997592
PGS001533	Tinnitus severity	HP:0001639	Hypertrophic cardiomyopathy	6	0.000610318	0.00104632	0.583298	0.559748	0.18695	0.5568	0.997592
PGS001538	Volume of accumbens (R)	HP:0001639	Hypertrophic cardiomyopathy	6	0.000981738	0.00101375	0.968426	0.332931	0.212183	0.3352	0.997592
PGS001542	Volume of caudate (L)	HP:0001639	Hypertrophic cardiomyopathy	6	-0.000778599	0.00103675	-0.751001	0.452726	0.1964	0.4537	0.997592
PGS001543	Volume of caudate (R)	HP:0001639	Hypertrophic cardiomyopathy	6	-0.000594003	0.00104127	-0.570463	0.568418	0.186325	0.5657	0.997592
PGS001545	Volume of grey matter (normalised for head size)	HP:0001639	Hypertrophic cardiomyopathy	6	0.000814368	0.00102437	0.794994	0.426696	0.199271	0.4221	0.997592
PGS001546	Volume of grey matter in Amygdala (L)	HP:0001639	Hypertrophic cardiomyopathy	6	0.000583375	0.00100966	0.577796	0.563457	0.18668	0.5652	0.997592
PGS001548	Volume of grey matter in Central Opercular Cortex (L)	HP:0001639	Hypertrophic cardiomyopathy	6	-0.000985503	0.0010171	-0.96893	0.332679	0.212224	0.3357	0.997592
PGS001549	Volume of grey matter in Central Opercular Cortex (R)	HP:0001639	Hypertrophic cardiomyopathy	6	-0.000673823	0.00102964	-0.654424	0.512902	0.190668	0.5195	0.997592
PGS001550	Volume of grey matter in Cingulate Gyrus, anterior division (L)	HP:0001639	Hypertrophic cardiomyopathy	6	0.000732401	0.00102957	0.711369	0.476926	0.193952	0.4784	0.997592
PGS001554	Volume of grey matter in Crus II Cerebellum (L)	HP:0001639	Hypertrophic cardiomyopathy	6	0.0011383	0.00103565	1.09912	0.271827	0.223588	0.2747	0.997592
PGS001556	Volume of grey matter in Cuneal Cortex (R)	HP:0001639	Hypertrophic cardiomyopathy	6	-0.000997006	0.00103411	-0.964124	0.335083	0.211832	0.3335	0.997592
PGS001565	Volume of grey matter in I-IV Cerebellum (L)	HP:0001639	Hypertrophic cardiomyopathy	6	-0.000661565	0.00104377	-0.633824	0.526257	0.189547	0.5239	0.997592
PGS001568	Volume of grey matter in Inferior Temporal Gyrus, posterior division (L)	HP:0001639	Hypertrophic cardiomyopathy	6	0.000898509	0.00102792	0.874102	0.382151	0.204846	0.3833	0.997592
PGS001571	Volume of grey matter in Intracalcarine Cortex (L)	HP:0001639	Hypertrophic cardiomyopathy	6	-0.00109001	0.00105953	-1.02877	0.303694	0.21727	0.2998	0.997592
PGS001576	Volume of grey matter in Lingual Gyrus (R)	HP:0001639	Hypertrophic cardiomyopathy	6	-0.0011017	0.00103765	-1.06172	0.28847	0.220177	0.2908	0.997592
PGS001577	Volume of grey matter in Middle Frontal Gyrus (L)	HP:0001639	Hypertrophic cardiomyopathy	6	-0.00113401	0.00103948	-1.09094	0.275411	0.222832	0.2736	0.997592
PGS001585	Volume of grey matter in Parahippocampal Gyrus, posterior division (L)	HP:0001639	Hypertrophic cardiomyopathy	6	-0.000611545	0.00101607	-0.601875	0.547315	0.18788	0.5411	0.997592
PGS001586	Volume of grey matter in Parahippocampal Gyrus, posterior division (R)	HP:0001639	Hypertrophic cardiomyopathy	6	-0.000924679	0.00104579	-0.884196	0.37668	0.205595	0.3847	0.997592
PGS001587	Volume of grey matter in Planum Polare (L)	HP:0001639	Hypertrophic cardiomyopathy	6	-0.00103989	0.00102406	-1.01546	0.30999	0.216122	0.3074	0.997592
PGS001588	Volume of grey matter in Planum Polare (R)	HP:0001639	Hypertrophic cardiomyopathy	6	0.000641992	0.00105006	0.611388	0.541002	0.188367	0.5359	0.997592
PGS001591	Volume of grey matter in Precentral Gyrus (R)	HP:0001639	Hypertrophic cardiomyopathy	6	0.000862091	0.00101051	0.853128	0.393675	0.203317	0.3959	0.997592
PGS001592	Volume of grey matter in Precuneous Cortex (L)	HP:0001639	Hypertrophic cardiomyopathy	6	0.000615035	0.00100654	0.611036	0.541234	0.188349	0.5441	0.997592
PGS001593	Volume of grey matter in Putamen (L)	HP:0001639	Hypertrophic cardiomyopathy	6	-0.000715812	0.00102086	-0.701184	0.483257	0.193345	0.476	0.997592
PGS001599	Volume of grey matter in Superior Temporal Gyrus, anterior division (L)	HP:0001639	Hypertrophic cardiomyopathy	6	0.000678664	0.00102294	0.663444	0.507111	0.19117	0.51	0.997592
PGS001605	Volume of grey matter in Temporal Fusiform Cortex, posterior division (R)	HP:0001639	Hypertrophic cardiomyopathy	6	-0.000780071	0.00103545	-0.753365	0.451305	0.19655	0.4439	0.997592
PGS001608	Volume of grey matter in Thalamus (L)	HP:0001639	Hypertrophic cardiomyopathy	6	-0.000807506	0.0010416	-0.775252	0.438268	0.197962	0.4369	0.997592
PGS001609	Volume of grey matter in Thalamus (R)	HP:0001639	Hypertrophic cardiomyopathy	6	-0.00106865	0.00102818	-1.03937	0.298741	0.218195	0.2951	0.997592
PGS001610	Volume of grey matter in V Cerebellum (L)	HP:0001639	Hypertrophic cardiomyopathy	6	0.000834893	0.00104398	0.799721	0.423953	0.19959	0.4211	0.997592
PGS001611	Volume of grey matter in V Cerebellum (R)	HP:0001639	Hypertrophic cardiomyopathy	6	0.000743257	0.00102606	0.724382	0.468903	0.194741	0.4684	0.997592
PGS001614	Volume of grey matter in Vermis Crus II Cerebellum	HP:0001639	Hypertrophic cardiomyopathy	6	-0.000833831	0.00104251	-0.799833	0.423888	0.199597	0.428	0.997592
PGS001615	Volume of grey matter in Vermis IX Cerebellum	HP:0001639	Hypertrophic cardiomyopathy	6	0.00107121	0.00101758	1.05271	0.292583	0.219373	0.2837	0.997592
PGS001616	Volume of grey matter in Vermis VI Cerebellum	HP:0001639	Hypertrophic cardiomyopathy	6	-0.000674656	0.0010341	-0.65241	0.5142	0.190557	0.5194	0.997592
PGS001617	Volume of grey matter in Vermis VIIb Cerebellum	HP:0001639	Hypertrophic cardiomyopathy	6	0.000760704	0.00105408	0.721675	0.470565	0.194576	0.4739	0.997592
PGS001623	Volume of grey matter in VIIb Cerebellum (L)	HP:0001639	Hypertrophic cardiomyopathy	6	0.00106946	0.00103093	1.03738	0.299667	0.21802	0.3002	0.997592
PGS001627	Volume of grey matter in VIIIb Cerebellum (L)	HP:0001639	Hypertrophic cardiomyopathy	6	0.00103671	0.0010264	1.01005	0.312577	0.215659	0.3075	0.997592
PGS001629	Volume of grey matter in X Cerebellum (R)	HP:0001639	Hypertrophic cardiomyopathy	6	-0.000670215	0.00103513	-0.64747	0.517391	0.190285	0.5182	0.997592
PGS001630	Volume of hippocampus (L)	HP:0001639	Hypertrophic cardiomyopathy	6	0.000850432	0.00103477	0.821855	0.411242	0.201105	0.4122	0.997592
PGS001635	Volume of putamen (L)	HP:0001639	Hypertrophic cardiomyopathy	6	0.000781437	0.0010219	0.764693	0.444531	0.197276	0.4414	0.997592
PGS001639	Volume of ventricular cerebrospinal fluid	HP:0001639	Hypertrophic cardiomyopathy	6	0.000995153	0.00102945	0.966686	0.3338	0.212041	0.3334	0.997592
PGS001640	Volume of white matter	HP:0001639	Hypertrophic cardiomyopathy	6	-0.000949783	0.00101995	-0.931204	0.351843	0.209198	0.3545	0.997592
PGS001641	Volume of white matter (normalised for head size)	HP:0001639	Hypertrophic cardiomyopathy	6	-0.000878752	0.00104446	-0.841347	0.400239	0.202474	0.3999	0.997592
PGS001643	WA FA in tract acoustic radiation (L)	HP:0001639	Hypertrophic cardiomyopathy	6	0.000779094	0.00103886	0.749947	0.453361	0.196333	0.4564	0.997592
PGS001645	WA FA in tract anterior thalamic radiation (L)	HP:0001639	Hypertrophic cardiomyopathy	6	0.00086459	0.00101588	0.851072	0.394815	0.203169	0.3958	0.997592
PGS001646	WA FA in tract anterior thalamic radiation (R)	HP:0001639	Hypertrophic cardiomyopathy	6	0.00103351	0.001038	0.995673	0.319511	0.214442	0.3255	0.997592
PGS001648	WA FA in tract cingulate gyrus part of cingulum (R)	HP:0001639	Hypertrophic cardiomyopathy	6	0.00075548	0.00103518	0.729805	0.465581	0.195074	0.4621	0.997592
PGS001649	WA FA in tract corticospinal tract (R)	HP:0001639	Hypertrophic cardiomyopathy	6	0.000666027	0.00105276	0.632646	0.527026	0.189484	0.5279	0.997592
PGS001650	WA FA in tract forceps major	HP:0001639	Hypertrophic cardiomyopathy	6	-0.000636619	0.00102695	-0.619914	0.535374	0.188811	0.5421	0.997592
PGS001651	WA FA in tract forceps minor	HP:0001639	Hypertrophic cardiomyopathy	6	0.00108598	0.00103463	1.04963	0.293995	0.2191	0.2919	0.997592
PGS001652	WA FA in tract inferior fronto-occipital fasciculus (L)	HP:0001639	Hypertrophic cardiomyopathy	6	0.000753738	0.00101938	0.739406	0.459734	0.19567	0.4631	0.997592
PGS001658	WA FA in tract superior longitudinal fasciculus (L)	HP:0001639	Hypertrophic cardiomyopathy	6	0.000987091	0.00103597	0.952814	0.340781	0.210917	0.3447	0.997592
PGS001659	WA FA in tract uncinate fasciculus (L)	HP:0001639	Hypertrophic cardiomyopathy	6	0.000577417	0.00102251	0.564703	0.572329	0.186048	0.5703	0.997592
PGS001665	WA ICVF in tract cingulate gyrus part of cingulum (L)	HP:0001639	Hypertrophic cardiomyopathy	6	0.000898672	0.0010334	0.869625	0.384594	0.204516	0.3864	0.997592
PGS001670	WA ICVF in tract forceps minor	HP:0001639	Hypertrophic cardiomyopathy	6	0.000903714	0.00102641	0.880457	0.378701	0.205317	0.3801	0.997592
PGS001680	WA ICVF in tract posterior thalamic radiation (L)	HP:0001639	Hypertrophic cardiomyopathy	6	0.000992531	0.00103424	0.959671	0.337319	0.21147	0.3286	0.997592
PGS001683	WA ICVF in tract superior longitudinal fasciculus (R)	HP:0001639	Hypertrophic cardiomyopathy	6	0.000808615	0.00103743	0.779441	0.435798	0.198237	0.4328	0.997592
PGS001688	WA ISOVF in tract acoustic radiation (L)	HP:0001639	Hypertrophic cardiomyopathy	6	0.00117788	0.00103553	1.13746	0.255461	0.227207	0.2658	0.997592
PGS001689	WA ISOVF in tract acoustic radiation (R)	HP:0001639	Hypertrophic cardiomyopathy	6	0.000830464	0.00103049	0.805896	0.420384	0.200008	0.4158	0.997592
PGS001690	WA ISOVF in tract anterior thalamic radiation (R)	HP:0001639	Hypertrophic cardiomyopathy	6	0.000924396	0.00105201	0.878697	0.379655	0.205186	0.3829	0.997592
PGS001691	WA ISOVF in tract cingulate gyrus part of cingulum (L)	HP:0001639	Hypertrophic cardiomyopathy	6	0.000730612	0.00103179	0.708103	0.478951	0.193756	0.4687	0.997592
PGS001707	WA L1 in tract inferior longitudinal fasciculus (L)	HP:0001639	Hypertrophic cardiomyopathy	6	-0.000833527	0.0010449	-0.79771	0.425119	0.199454	0.4298	0.997592
PGS001710	WA L1 in tract superior longitudinal fasciculus (R)	HP:0001639	Hypertrophic cardiomyopathy	6	-0.00102838	0.0010133	-1.01489	0.310262	0.216073	0.311	0.997592
PGS001711	WA L1 in tract superior thalamic radiation (L)	HP:0001639	Hypertrophic cardiomyopathy	6	0.000827061	0.00103642	0.797998	0.424952	0.199473	0.4306	0.997592
PGS001712	WA L1 in tract superior thalamic radiation (R)	HP:0001639	Hypertrophic cardiomyopathy	6	0.000616852	0.00102871	0.599637	0.548806	0.187766	0.5455	0.997592
PGS001719	WA L2 in tract forceps major	HP:0001639	Hypertrophic cardiomyopathy	6	0.000669659	0.00104227	0.642501	0.52061	0.190015	0.5263	0.997592
PGS001724	WA L2 in tract inferior longitudinal fasciculus (R)	HP:0001639	Hypertrophic cardiomyopathy	6	-0.00100801	0.00104034	-0.968929	0.33268	0.212224	0.3363	0.997592
PGS001733	WA L3 in tract cingulate gyrus part of cingulum (R)	HP:0001639	Hypertrophic cardiomyopathy	6	0.000845498	0.00101419	0.833671	0.40455	0.201931	0.4039	0.997592
PGS001737	WA L3 in tract inferior longitudinal fasciculus (L)	HP:0001639	Hypertrophic cardiomyopathy	6	-0.000685087	0.0010413	-0.657917	0.510655	0.190861	0.5117	0.997592
PGS001738	WA L3 in tract inferior longitudinal fasciculus (R)	HP:0001639	Hypertrophic cardiomyopathy	6	-0.00102057	0.00102906	-0.991745	0.321423	0.214112	0.3248	0.997592
PGS001747	WA MD in tract cingulate gyrus part of cingulum (R)	HP:0001639	Hypertrophic cardiomyopathy	6	-0.000933373	0.00102702	-0.908816	0.36354	0.207459	0.3573	0.997592
PGS001749	WA MD in tract forceps minor	HP:0001639	Hypertrophic cardiomyopathy	6	-0.000764952	0.00101894	-0.750735	0.452887	0.196383	0.4443	0.997592
PGS001750	WA MD in tract inferior fronto-occipital fasciculus (L)	HP:0001639	Hypertrophic cardiomyopathy	6	-0.000609076	0.00104975	-0.58021	0.561828	0.186798	0.5634	0.997592
PGS001755	WA MD in tract superior thalamic radiation (L)	HP:0001639	Hypertrophic cardiomyopathy	6	-0.000701596	0.00102486	-0.684579	0.493677	0.192373	0.4981	0.997592
PGS001760	WA MO in tract medial lemniscus (R)	HP:0001639	Hypertrophic cardiomyopathy	6	-0.000687602	0.00102208	-0.672747	0.501174	0.191695	0.5082	0.997592
PGS001761	WA MO in tract middle cerebellar peduncle	HP:0001639	Hypertrophic cardiomyopathy	6	0.00106768	0.00102918	1.03741	0.299653	0.218023	0.3054	0.997592
PGS001762	WA MO in tract posterior thalamic radiation (L)	HP:0001639	Hypertrophic cardiomyopathy	6	-0.00104444	0.00104821	-0.996407	0.319155	0.214503	0.3153	0.997592
PGS001770	WA OD in tract superior longitudinal fasciculus (R)	HP:0001639	Hypertrophic cardiomyopathy	6	-0.000624348	0.0010314	-0.60534	0.545011	0.188056	0.5415	0.997592
PGS001771	WA OD in tract superior thalamic radiation (R)	HP:0001639	Hypertrophic cardiomyopathy	6	-0.000889258	0.00102379	-0.868594	0.385158	0.204441	0.3895	0.997592
PGS001788	Chronic obstructive pulmonary disease	HP:0001639	Hypertrophic cardiomyopathy	6	-0.000703107	0.00103395	-0.680019	0.496559	0.19211	0.4951	0.997592
PGS001792	Primary open-angle glaucoma	HP:0001639	Hypertrophic cardiomyopathy	6	-0.000804126	0.00101039	-0.795857	0.426195	0.199329	0.4258	0.997592
PGS001795	Uterine cancer	HP:0001639	Hypertrophic cardiomyopathy	6	0.000679201	0.00105281	0.645133	0.518904	0.190158	0.5121	0.997592
PGS001800	Forced expiratory volume (FEV1)	HP:0001639	Hypertrophic cardiomyopathy	6	-0.000657006	0.00105317	-0.623836	0.532796	0.189017	0.5357	0.997592
PGS001810	Polycythemia vera	HP:0001639	Hypertrophic cardiomyopathy	6	-0.000670058	0.000997231	-0.671918	0.501701	0.191648	0.5032	0.997592
PGS001852	Duodenitis	HP:0001639	Hypertrophic cardiomyopathy	6	-0.00108611	0.00103435	-1.05004	0.293805	0.219137	0.293	0.997592
PGS002019	Benign neoplasm of colon	HP:0001639	Hypertrophic cardiomyopathy	6	0.000676915	0.00105929	0.639028	0.522867	0.189827	0.5279	0.997592
PGS002029	Disorders of lipoid metabolism	HP:0001639	Hypertrophic cardiomyopathy	6	0.000805248	0.00100994	0.797322	0.425344	0.199428	0.4252	0.997592
PGS002034	Congenital deficiency of other clotting factors (including factor VII)	HP:0001639	Hypertrophic cardiomyopathy	6	0.000946348	0.00102931	0.919404	0.357978	0.208276	0.3507	0.997592
PGS002044	Cataract	HP:0001639	Hypertrophic cardiomyopathy	6	-0.000740534	0.00103068	-0.718493	0.472524	0.194382	0.4754	0.997592
PGS002049	Pulmonary heart disease	HP:0001639	Hypertrophic cardiomyopathy	6	0.00115345	0.00102829	1.12171	0.262099	0.225705	0.2567	0.997592
PGS002051	Congestive heart failure; nonhypertensive	HP:0001639	Hypertrophic cardiomyopathy	6	0.000739777	0.00105257	0.702828	0.482232	0.193442	0.4831	0.997592
PGS002055	Peripheral vascular disease, unspecified	HP:0001639	Hypertrophic cardiomyopathy	6	-0.000784936	0.00101762	-0.771346	0.440579	0.197707	0.4351	0.997592
PGS002056	Phlebitis and thrombophlebitis	HP:0001639	Hypertrophic cardiomyopathy	6	0.000640123	0.00101361	0.631529	0.527756	0.189424	0.5204	0.997592
PGS002064	Appendiceal conditions	HP:0001639	Hypertrophic cardiomyopathy	6	-0.00112626	0.0010324	-1.09091	0.275423	0.222829	0.2687	0.997592
PGS002066	Ulcerative colitis	HP:0001639	Hypertrophic cardiomyopathy	6	-0.000825405	0.00102666	-0.803968	0.421496	0.199877	0.4239	0.997592
PGS002070	Anal and rectal polyp	HP:0001639	Hypertrophic cardiomyopathy	6	-0.000620263	0.00102569	-0.604727	0.545418	0.188025	0.5504	0.997592
PGS002078	Genital prolapse	HP:0001639	Hypertrophic cardiomyopathy	6	-0.000822798	0.00102001	-0.806654	0.419947	0.20006	0.4255	0.997592
PGS002085	Seborrheic keratosis	HP:0001639	Hypertrophic cardiomyopathy	6	-0.000856005	0.00100663	-0.850364	0.395209	0.203118	0.3952	0.997592
PGS002086	Diseases of hair and hair follicles	HP:0001639	Hypertrophic cardiomyopathy	6	0.000708043	0.00104912	0.674893	0.499809	0.191817	0.4947	0.997592
PGS002088	Rheumatoid arthritis	HP:0001639	Hypertrophic cardiomyopathy	6	-0.000791376	0.00103668	-0.763379	0.445313	0.197191	0.4533	0.997592
PGS002090	Other arthropathies	HP:0001639	Hypertrophic cardiomyopathy	6	0.000769209	0.00101514	0.757734	0.448686	0.196828	0.4421	0.997592
PGS002093	Hallux valgus (Bunion)	HP:0001639	Hypertrophic cardiomyopathy	6	-0.00104348	0.00103766	-1.00562	0.314704	0.215282	0.3192	0.997592
PGS002098	Recent poor appetite or overeating	HP:0001639	Hypertrophic cardiomyopathy	6	-0.000805478	0.0010265	-0.784685	0.432717	0.198584	0.4328	0.997592
PGS002099	Albumin	HP:0001639	Hypertrophic cardiomyopathy	6	0.000975061	0.00101564	0.960047	0.33713	0.211501	0.3402	0.997592
PGS002100	Ankle spacing width	HP:0001639	Hypertrophic cardiomyopathy	6	-0.00076936	0.00102484	-0.750709	0.452903	0.196381	0.4455	0.997592
PGS002102	Apolipoprotein B	HP:0001639	Hypertrophic cardiomyopathy	6	0.00095611	0.00104548	0.914517	0.360539	0.207898	0.3606	0.997592
PGS002103	avMSE	HP:0001639	Hypertrophic cardiomyopathy	6	0.000729407	0.00102179	0.713855	0.475387	0.194102	0.4801	0.997592
PGS002106	Calcium	HP:0001639	Hypertrophic cardiomyopathy	6	-0.000725557	0.00104303	-0.695627	0.486731	0.193017	0.4832	0.997592
PGS002110	Skin colour	HP:0001639	Hypertrophic cardiomyopathy	6	0.000687904	0.00104285	0.659638	0.509551	0.190957	0.5021	0.997592
PGS002115	Alcohol drinker status	HP:0001639	Hypertrophic cardiomyopathy	6	0.000615253	0.0010345	0.594733	0.552079	0.187519	0.5523	0.997592
PGS002119	QT interval	HP:0001639	Hypertrophic cardiomyopathy	6	-0.000867136	0.00103202	-0.84023	0.400864	0.202394	0.3982	0.997592
PGS002122	Red blood cell (erythrocyte) distribution width	HP:0001639	Hypertrophic cardiomyopathy	6	0.00103499	0.00102543	1.00933	0.312921	0.215597	0.3083	0.997592
PGS002124	Ever addicted to any substance or behaviour	HP:0001639	Hypertrophic cardiomyopathy	6	-0.0010388	0.00101611	-1.02233	0.306731	0.216712	0.3013	0.997592
PGS002127	Age at first live birth	HP:0001639	Hypertrophic cardiomyopathy	6	-0.000768559	0.00102594	-0.74913	0.453854	0.196281	0.4582	0.997592
PGS002132	Falls in the last year	HP:0001639	Hypertrophic cardiomyopathy	6	0.00108275	0.00103636	1.04477	0.296236	0.21867	0.301	0.997592
PGS002135	Fluid intelligence score	HP:0001639	Hypertrophic cardiomyopathy	6	0.000801013	0.00104	0.770206	0.441255	0.197633	0.4369	0.997592
PGS002143	Hand grip strength (mean of both)	HP:0001639	Hypertrophic cardiomyopathy	6	0.000790457	0.00102894	0.768222	0.442432	0.197504	0.4385	0.997592
PGS002150	LDL direct	HP:0001639	Hypertrophic cardiomyopathy	6	0.000647059	0.00103658	0.624223	0.532541	0.189037	0.5357	0.997592
PGS002155	Ease of skin tanning	HP:0001639	Hypertrophic cardiomyopathy	6	-0.000618573	0.00103049	-0.600271	0.548383	0.187798	0.5507	0.997592
PGS002158	Alanine aminotransferase	HP:0001639	Hypertrophic cardiomyopathy	6	-0.000715709	0.00101929	-0.702163	0.482647	0.193403	0.4806	0.997592
PGS002159	Aspartate aminotransferase	HP:0001639	Hypertrophic cardiomyopathy	6	-0.00100885	0.00102675	-0.982565	0.325922	0.213347	0.3241	0.997592
PGS002163	Creatinine	HP:0001639	Hypertrophic cardiomyopathy	6	0.000721746	0.00104683	0.68946	0.490601	0.192656	0.4893	0.997592
PGS002166	QRS duration	HP:0001639	Hypertrophic cardiomyopathy	6	-0.000603853	0.00102865	-0.587036	0.557235	0.187135	0.5519	0.997592
PGS002167	Eosinophil percentage	HP:0001639	Hypertrophic cardiomyopathy	6	-0.000644694	0.00103909	-0.620438	0.535029	0.188838	0.5317	0.997592
PGS002174	Heel Broadband ultrasound attenuation, direct entry	HP:0001639	Hypertrophic cardiomyopathy	6	-0.000738639	0.00106757	-0.691887	0.489076	0.192798	0.4849	0.997592
PGS002181	Lipoprotein A	HP:0001639	Hypertrophic cardiomyopathy	6	-0.000662221	0.00103331	-0.640874	0.521667	0.189927	0.5253	0.997592
PGS002184	Mean carotid IMT (intima-medial thickness) at 120/150/210/240 degrees	HP:0001639	Hypertrophic cardiomyopathy	6	-0.00080363	0.00104847	-0.766477	0.443469	0.197391	0.4376	0.997592
PGS002194	Reticulocyte count	HP:0001639	Hypertrophic cardiomyopathy	6	0.000910786	0.00102209	0.8911	0.372966	0.206113	0.3799	0.997592
PGS002195	Sex hormone binding globulin (SHBG)	HP:0001639	Hypertrophic cardiomyopathy	6	-0.00085344	0.00104406	-0.817426	0.413767	0.200798	0.4094	0.997592
PGS002198	Urea	HP:0001639	Hypertrophic cardiomyopathy	6	-0.000724828	0.0010493	-0.690774	0.489775	0.192733	0.4951	0.997592
PGS002199	Ventricular rate	HP:0001639	Hypertrophic cardiomyopathy	6	-0.000838407	0.00103544	-0.809711	0.418188	0.200268	0.4155	0.997592
PGS002203	Lymphocyte percentage	HP:0001639	Hypertrophic cardiomyopathy	6	-0.00113029	0.00100771	-1.12164	0.262128	0.225699	0.2555	0.997592
PGS002210	Use of sun/uv protection	HP:0001639	Hypertrophic cardiomyopathy	6	-0.000975079	0.0010231	-0.953061	0.340656	0.210937	0.3435	0.997592
PGS002212	Daytime dozing / sleeping (narcolepsy)	HP:0001639	Hypertrophic cardiomyopathy	6	-0.000813525	0.00102618	-0.792772	0.42799	0.199122	0.4261	0.997592
PGS002216	Phosphate	HP:0001639	Hypertrophic cardiomyopathy	6	0.00111673	0.00103493	1.07904	0.280679	0.221742	0.2747	0.997592
PGS002221	Mean reticulocyte volume	HP:0001639	Hypertrophic cardiomyopathy	6	-0.000971397	0.00103765	-0.936154	0.349289	0.209588	0.3467	0.997592
PGS002223	Sensitive stomach	HP:0001639	Hypertrophic cardiomyopathy	6	0.000616757	0.00100935	0.611043	0.54123	0.188349	0.5445	0.997592
PGS002225	Snoring	HP:0001639	Hypertrophic cardiomyopathy	6	0.000725841	0.00101909	0.712241	0.476386	0.194005	0.4738	0.997592
PGS002231	Qualifications (years of education)	HP:0001639	Hypertrophic cardiomyopathy	6	-0.0011772	0.00102305	-1.15068	0.249981	0.228483	0.2507	0.997592
PGS002237	Chronic Kidney Disease (stage 3 or greater)	HP:0001639	Hypertrophic cardiomyopathy	6	0.0010396	0.00105302	0.987255	0.323618	0.213737	0.3206	0.997592
PGS002242	Breast cancer	HP:0001639	Hypertrophic cardiomyopathy	6	0.000678874	0.0010349	0.655982	0.511899	0.190754	0.5152	0.997592
PGS002247	Melanoma	HP:0001639	Hypertrophic cardiomyopathy	6	-0.000665533	0.00104455	-0.63715	0.524089	0.189726	0.5262	0.997592
PGS002248	Childhood asthma	HP:0001639	Hypertrophic cardiomyopathy	6	-0.00100895	0.00104547	-0.965067	0.33461	0.211909	0.3327	0.997592
PGS002255	Physical activity (measured)	HP:0001639	Hypertrophic cardiomyopathy	6	0.000598072	0.00104171	0.574128	0.565936	0.186502	0.5682	0.997592
PGS002263	Uterine fibroids	HP:0001639	Hypertrophic cardiomyopathy	6	0.00100619	0.00105278	0.955743	0.3393	0.211153	0.3384	0.997592
PGS002266	Nonsyndromic cleft lip with or without cleft palate	HP:0001639	Hypertrophic cardiomyopathy	6	0.000675521	0.00102228	0.660797	0.508807	0.191022	0.5034	0.997592
PGS002267	Ascending thoracic aortic diameter	HP:0001639	Hypertrophic cardiomyopathy	6	0.000759325	0.00103702	0.732222	0.464106	0.195223	0.4666	0.997592
PGS002271	Mitral valve prolapse	HP:0001639	Hypertrophic cardiomyopathy	6	0.00104877	0.00103822	1.01016	0.312523	0.215668	0.3131	0.997592
PGS002273	COVID-19 infection	HP:0001639	Hypertrophic cardiomyopathy	6	0.000766885	0.00103792	0.738865	0.460062	0.195636	0.4624	0.997592
PGS002288	Pelvic organ prolapse	HP:0001639	Hypertrophic cardiomyopathy	6	0.000586459	0.00101656	0.576907	0.564057	0.186637	0.5562	0.997592
PGS002295	Insulin growth-like factor-1 level	HP:0001639	Hypertrophic cardiomyopathy	6	0.000967139	0.00103437	0.935003	0.349882	0.209497	0.3566	0.997592
PGS002309	Number of children ever born	HP:0001639	Hypertrophic cardiomyopathy	6	-0.000850852	0.00101811	-0.835716	0.403399	0.202075	0.3978	0.997592
PGS002317	Childless	HP:0001639	Hypertrophic cardiomyopathy	6	0.000806772	0.00102901	0.784025	0.433104	0.19854	0.4221	0.997592
PGS002321	Diabetes (any type)	HP:0001639	Hypertrophic cardiomyopathy	6	-0.00108662	0.00102136	-1.06389	0.287486	0.220372	0.2878	0.997592
PGS002323	Eczema	HP:0001639	Hypertrophic cardiomyopathy	6	0.000747579	0.00104915	0.712559	0.476189	0.194024	0.4728	0.997592
PGS002343	Platelet count	HP:0001639	Hypertrophic cardiomyopathy	6	-0.000820199	0.00102073	-0.803545	0.42174	0.199848	0.4133	0.997592
PGS002345	Red Blood Cell Count	HP:0001639	Hypertrophic cardiomyopathy	6	0.00109151	0.00103794	1.05161	0.293085	0.219276	0.2944	0.997592
PGS002346	Red Blood Cell Distribution Width	HP:0001639	Hypertrophic cardiomyopathy	6	0.000847817	0.00102836	0.824433	0.409777	0.201284	0.4104	0.997592
PGS002356	Waist-Hip Ratio	HP:0001639	Hypertrophic cardiomyopathy	6	-0.000752471	0.00102742	-0.732392	0.464002	0.195234	0.4639	0.997592
PGS002357	White Blood Count	HP:0001639	Hypertrophic cardiomyopathy	6	-0.000692392	0.00103729	-0.667501	0.504517	0.191398	0.4997	0.997592
PGS002725	Ischemic stroke	HP:0001639	Hypertrophic cardiomyopathy	6	0.000713741	0.00103241	0.691334	0.489423	0.192765	0.4935	0.997592
PGS002726	Multiple sclerosis	HP:0001639	Hypertrophic cardiomyopathy	6	-0.000604924	0.00102863	-0.588087	0.55653	0.187187	0.5537	0.997592
PGS002737	Endometrial cancer	HP:0001639	Hypertrophic cardiomyopathy	6	0.000992876	0.00103986	0.954816	0.339768	0.211078	0.3365	0.997592
PGS002750	Total hip replacement	HP:0001639	Hypertrophic cardiomyopathy	6	-0.000610513	0.00103186	-0.591661	0.554134	0.187365	0.5511	0.997592
PGS002755	Atopic dermatitis	HP:0001639	Hypertrophic cardiomyopathy	6	-0.000763822	0.00105728	-0.722442	0.470094	0.194623	0.4585	0.997592
PGS002760	Epilepsy	HP:0001639	Hypertrophic cardiomyopathy	6	0.000661915	0.0010371	0.638234	0.523383	0.189784	0.5295	0.997592
PGS002776	Incident coronary artery disease	HP:0001639	Hypertrophic cardiomyopathy	6	0.000579278	0.00102565	0.564791	0.57227	0.186053	0.5697	0.997592
PGS002778	Incident hypertension	HP:0001639	Hypertrophic cardiomyopathy	6	0.00101022	0.00102694	0.983717	0.325355	0.213443	0.3226	0.997592
PGS002780	Incident type 2 diabetes	HP:0001639	Hypertrophic cardiomyopathy	6	0.000839073	0.00104028	0.806583	0.419988	0.200055	0.4231	0.997592
PGS002812	Gluteofemoral adipose tissue volumes adjusted for BMI and height	HP:0001639	Hypertrophic cardiomyopathy	6	-0.000913472	0.0010524	-0.867987	0.38549	0.204396	0.387	0.997592
PGS002828	Alcohol consumption	HP:0001639	Hypertrophic cardiomyopathy	6	0.00102264	0.00102611	0.996613	0.319054	0.214521	0.2762	0.997592
PGS002853	BMI	HP:0001639	Hypertrophic cardiomyopathy	6	-0.000627954	0.00100253	-0.626372	0.531131	0.189151	0.5272	0.997592
PGS002867	C-reactive Protein	HP:0001639	Hypertrophic cardiomyopathy	6	-0.00105624	0.00104522	-1.01054	0.312338	0.215701	0.3119	0.997592
PGS002932	Fasting Plasma Glucose	HP:0001639	Hypertrophic cardiomyopathy	6	-0.000902267	0.00103289	-0.873536	0.382459	0.204804	0.3804	0.997592
PGS002957	HDL	HP:0001639	Hypertrophic cardiomyopathy	6	-0.00102856	0.00102943	-0.99916	0.317819	0.214735	0.325	0.997592
PGS003092	Type 2 Diabetes	HP:0001639	Hypertrophic cardiomyopathy	6	-0.000604728	0.00101195	-0.59759	0.550171	0.187663	0.5562	0.997592
PGS003147	Triglycerides	HP:0001639	Hypertrophic cardiomyopathy	6	-0.000942365	0.00101376	-0.929574	0.352687	0.20907	0.347	0.997592
PGS003282	Cystatin C	HP:0001639	Hypertrophic cardiomyopathy	6	-0.000717518	0.00103994	-0.689962	0.490286	0.192685	0.4855	0.997592
PGS003334	Dementia	HP:0001639	Hypertrophic cardiomyopathy	6	-0.000734568	0.00102214	-0.718654	0.472425	0.194392	0.4708	0.997592
PGS003335	Bladder cancer	HP:0001639	Hypertrophic cardiomyopathy	6	0.000779885	0.00102838	0.758363	0.448309	0.196869	0.4362	0.997592
PGS003354	Childhood steroid-sensitive nephrotic syndrome	HP:0001639	Hypertrophic cardiomyopathy	6	-0.00104986	0.00103614	-1.01324	0.311049	0.215931	0.2985	0.997592
PGS003361	Age of smoking initiation	HP:0001639	Hypertrophic cardiomyopathy	6	-0.000836708	0.00104719	-0.799005	0.424368	0.199541	0.424	0.997592
PGS003388	Esophageal adenocarcinoma	HP:0001639	Hypertrophic cardiomyopathy	6	-0.000846696	0.00101728	-0.832315	0.405315	0.201836	0.4092	0.997592
PGS003393	Lung adenocarcinoma	HP:0001639	Hypertrophic cardiomyopathy	6	0.00100946	0.00101794	0.991662	0.321464	0.214105	0.3227	0.997592
PGS003406	Intracranial aneurysm	HP:0001639	Hypertrophic cardiomyopathy	6	0.000819299	0.00104203	0.786251	0.431799	0.198688	0.433	0.997592
PGS001048	NSTEMI (algorithmically-defined)	HP:0001256	Intellectual disability, mild	13	-3.69997e-06	0.00149764	-0.00247053	0.998029	0.158128	0.9976	0.9976
PGS002142	Haemoglobin concentration	HP:0000997	Axillary freckling	7	-8.46805e-06	0.00109878	-0.00770674	0.993852	0.333544	0.9945	0.9976
PGS002932	Fasting Plasma Glucose	HP:0000997	Axillary freckling	7	-8.59353e-06	0.00111469	-0.00770932	0.99385	0.333544	0.995	0.9976
PGS000255	Pro-interleukin-16 (IL16) serum levels	HP:0012443	Abnormality of brain morphology	8	6.25933e-06	0.00120687	0.00518644	0.995862	0.0436033	0.995	0.9976
PGS001138	Rheumatoid factor [> 16 IU/mL]	HP:0012443	Abnormality of brain morphology	8	7.28674e-06	0.00118577	0.00614516	0.995097	0.0436038	0.9942	0.9976
PGS000940	Intestinal malabsorption (time-to-event)	HP:0001027	Soft, doughy skin	6	-1.73445e-05	0.00101677	-0.0170584	0.986391	0.0792522	0.9853	0.997601
PGS000946	Unspecified dementia (time-to-event)	HP:0001027	Soft, doughy skin	6	1.5217e-05	0.00106457	0.0142941	0.988597	0.0792485	0.9862	0.997601
PGS001565	Volume of grey matter in I-IV Cerebellum (L)	HP:0001027	Soft, doughy skin	6	-1.61744e-05	0.00104434	-0.0154876	0.987644	0.07925	0.9869	0.997601
PGS001651	WA FA in tract forceps minor	HP:0001027	Soft, doughy skin	6	-2.31517e-05	0.00103535	-0.0223611	0.982162	0.079261	0.9831	0.997601
PGS001673	WA ICVF in tract inferior longitudinal fasciculus (L)	HP:0001027	Soft, doughy skin	6	-1.86344e-05	0.00102923	-0.0181052	0.985556	0.0792537	0.9869	0.997601
PGS002255	Physical activity (measured)	HP:0001027	Soft, doughy skin	6	1.53109e-05	0.00104226	0.0146901	0.988281	0.079249	0.9872	0.997601
PGS001361	3mm strong meridian angle (L)	HP:0007663	Reduced visual acuity	5	-3.55565e-05	0.000952042	-0.0373476	0.970211	0.337808	0.9701	0.997602
PGS001510	Median T2star in pallidum (R)	HP:0007663	Reduced visual acuity	5	3.14723e-05	0.000930776	0.033813	0.973029	0.337797	0.9716	0.997602
PGS001560	Volume of grey matter in Frontal Pole (L)	HP:0007663	Reduced visual acuity	5	-3.35708e-05	0.000943157	-0.0355941	0.971609	0.337802	0.9712	0.997602
PGS001649	WA FA in tract corticospinal tract (R)	HP:0007663	Reduced visual acuity	5	-3.69169e-05	0.000960526	-0.038434	0.969345	0.337811	0.9693	0.997602
PGS001257	Childhood sunburn	HP:0003128	Lactic acidosis	7	6.4484e-05	0.00110984	0.0581023	0.953672	0.281265	0.956	0.997603
PGS002213	Neuroticism score	HP:0000722	Obsessive-compulsive behavior	35	-0.0020934	0.00248165	-0.843552	0.399005	0.283797	0.3987	0.997617
PGS002298	Esophageal cancer	HP:0000722	Obsessive-compulsive behavior	35	-0.00206078	0.00241825	-0.852178	0.394201	0.284418	0.3972	0.997617
PGS002350	Tanning	HP:0000722	Obsessive-compulsive behavior	35	0.0021178	0.0025045	0.845598	0.397862	0.283944	0.3985	0.997617
PGS001595	Volume of grey matter in Subcallosal Cortex (L)	HP:0002150	Hypercalciuria	6	-0.000291804	0.00101748	-0.286791	0.774297	0.206307	0.7714	0.99762
PGS000008	ER-positive Breast Cancer	HP:0002705	High, narrow palate	6	0.0010374	0.00102126	1.0158	0.30983	0.356251	0.3068	0.997634
PGS000009	ER-negative Breast Cancer	HP:0002705	High, narrow palate	6	-0.00113462	0.00103857	-1.09248	0.274732	0.363065	0.275	0.997634
PGS000013	Coronary artery disease	HP:0002705	High, narrow palate	6	-0.000222191	0.00102907	-0.215914	0.829073	0.314707	0.8228	0.997634
PGS000016	Atrial fibrillation	HP:0002705	High, narrow palate	6	0.000752766	0.00106695	0.705528	0.480551	0.333735	0.4723	0.997634
PGS000017	Inflammatory bowel disease	HP:0002705	High, narrow palate	6	-0.000955986	0.0010314	-0.926884	0.354081	0.34897	0.3658	0.997634
PGS000027	Body Mass Index	HP:0002705	High, narrow palate	6	0.000867593	0.0010116	0.857648	0.391174	0.343761	0.3834	0.997634
PGS000042	Coeliac disease	HP:0002705	High, narrow palate	6	-0.000206652	0.00102659	-0.201299	0.840482	0.314449	0.8394	0.997634
PGS000069	Serous epithelial ovarian cancer	HP:0002705	High, narrow palate	6	-0.000897485	0.00102533	-0.875316	0.381491	0.345052	0.3876	0.997634
PGS000076	Kidney cancer	HP:0002705	High, narrow palate	6	0.000730909	0.00105012	0.696022	0.486483	0.333173	0.4854	0.997634
PGS000077	Lymphocytic leukemia	HP:0002705	High, narrow palate	6	9.45785e-05	0.00101988	0.092735	0.926122	0.313103	0.9266	0.997634
PGS000080	Non-Hodgkin's lymphoma	HP:0002705	High, narrow palate	6	0.000115455	0.00103604	0.111439	0.911278	0.313264	0.9168	0.997634
PGS000081	Oral cavity and pharyngeal cancers	HP:0002705	High, narrow palate	6	2.06902e-05	0.00104931	0.0197179	0.98427	0.312756	0.9862	0.997634
PGS000082	Ovarian cancer	HP:0002705	High, narrow palate	6	-0.000649748	0.00101857	-0.637902	0.5236	0.329903	0.5098	0.997634
PGS000083	Pancreatic cancer	HP:0002705	High, narrow palate	6	-0.000941381	0.00103136	-0.912761	0.361461	0.347874	0.3662	0.997634
PGS000088	Basophil count	HP:0002705	High, narrow palate	6	-0.000951594	0.0010206	-0.932386	0.351232	0.349401	0.3553	0.997634
PGS000089	Basophil percentage of white cells	HP:0002705	High, narrow palate	6	-7.23198e-05	0.00101849	-0.0710067	0.943398	0.312953	0.94	0.997634
PGS000091	Eosinophil percentage of white cells	HP:0002705	High, narrow palate	6	-0.000452246	0.00102746	-0.440161	0.659861	0.320913	0.6494	0.997634
PGS000092	Hematocrit	HP:0002705	High, narrow palate	6	0.000877777	0.00103012	0.852115	0.394237	0.343362	0.396	0.997634
PGS000093	Hemoglobin concentration	HP:0002705	High, narrow palate	6	0.00152318	0.00102824	1.48136	0.138645	0.405228	0.1344	0.997634
PGS000095	High light scatter reticulocyte percentage of red cells	HP:0002705	High, narrow palate	6	-0.000166535	0.00103573	-0.160789	0.872273	0.313831	0.8733	0.997634
PGS000096	Immature fraction of reticulocytes	HP:0002705	High, narrow palate	6	-0.000673329	0.00102909	-0.654298	0.512983	0.330797	0.5042	0.997634
PGS000098	Lymphocyte percentage of white cells	HP:0002705	High, narrow palate	6	0.00026081	0.000995394	0.262017	0.793331	0.315636	0.7959	0.997634
PGS000100	Mean corpuscular hemoglobin concentration	HP:0002705	High, narrow palate	6	-0.00124547	0.00102713	-1.21258	0.225413	0.37473	0.2255	0.997634
PGS000103	Monocyte percentage of white cells	HP:0002705	High, narrow palate	6	0.000568251	0.00104184	0.545432	0.585508	0.325289	0.5895	0.997634
PGS000106	Neutrophil percentage of white cells	HP:0002705	High, narrow palate	6	-0.000872727	0.00100148	-0.871435	0.383605	0.344766	0.3785	0.997634
PGS000112	Reticulocyte fraction of red cells	HP:0002705	High, narrow palate	6	0.000511908	0.00102253	0.500631	0.616677	0.323312	0.6155	0.997634
PGS000114	Juvenile Idiopathic Arthritis	HP:0002705	High, narrow palate	6	0.00110325	0.0010345	1.06646	0.286324	0.360697	0.2659	0.997634
PGS000126	Serum urate	HP:0002705	High, narrow palate	6	0.00114489	0.00100426	1.14003	0.254389	0.367538	0.2616	0.997634
PGS000128	Hemoglobin A1c	HP:0002705	High, narrow palate	6	0.000357482	0.00102144	0.349977	0.726387	0.317907	0.7345	0.997634
PGS000138	Lifetime Major Depressive Disorder	HP:0002705	High, narrow palate	6	-0.00102875	0.00102557	-1.0031	0.315917	0.35517	0.3145	0.997634
PGS000140	Broad Depression (seen a General Practitioner for nerves, anxiety, tension or depression)	HP:0002705	High, narrow palate	6	-0.000257353	0.00102135	-0.251972	0.801084	0.315418	0.7967	0.997634
PGS000145	Depression (ICD-10 defined)	HP:0002705	High, narrow palate	6	-0.000905019	0.00100347	-0.901891	0.367207	0.347043	0.3689	0.997634
PGS000161	Renal cancer	HP:0002705	High, narrow palate	6	0.000712528	0.00104543	0.681565	0.495581	0.332333	0.4973	0.997634
PGS000194	Rheumatoid Arthritis (CCP-positive)	HP:0002705	High, narrow palate	6	-0.000776092	0.00102849	-0.754592	0.450569	0.336755	0.4528	0.997634
PGS000195	Rheumatoid Arthritis (CCP-negative)	HP:0002705	High, narrow palate	6	-0.000776092	0.00102849	-0.754592	0.450569	0.336755	0.4488	0.997634
PGS000201	Problematic Alcohol Use	HP:0002705	High, narrow palate	6	-0.000235743	0.00105964	-0.222475	0.823964	0.314828	0.8224	0.997634
PGS000205	Risk-taking tendency (4-domain principal component model)	HP:0002705	High, narrow palate	6	8.4678e-05	0.00102547	0.0825751	0.934196	0.313028	0.9332	0.997634
PGS000217	Adrenomedullin (ADM) serum levels	HP:0002705	High, narrow palate	6	0.000242721	0.0010266	0.236431	0.813119	0.315098	0.8181	0.997634
PGS000218	Agouti-related protein (AGRP) serum levels	HP:0002705	High, narrow palate	6	-0.000246012	0.00102303	-0.240473	0.809985	0.315179	0.8081	0.997634
PGS000219	Ovarian cancer-related tumor marker CA 125 (CA-125) serum levels	HP:0002705	High, narrow palate	6	-0.00084407	0.00102972	-0.819709	0.412464	0.341078	0.4137	0.997634
PGS000220	C-C motif chemokine 20 (CCL20) serum levels	HP:0002705	High, narrow palate	6	0.000236531	0.00105424	0.224361	0.822496	0.314864	0.8243	0.997634
PGS000221	C-C motif chemokine 3 (CCL3) serum levels	HP:0002705	High, narrow palate	6	-0.00108345	0.00104714	-1.03467	0.300929	0.357882	0.3073	0.997634
PGS000222	C-C motif chemokine 4 (CCL4) serum levels	HP:0002705	High, narrow palate	6	0.000705456	0.00102981	0.685034	0.493389	0.332533	0.4965	0.997634
PGS000223	Tumor necrosis factor receptor superfamily member 5 (CD40) serum levels	HP:0002705	High, narrow palate	6	-0.000812148	0.0010348	-0.784838	0.432627	0.338719	0.4317	0.997634
PGS000224	Chitinase-3-like protein 1 (CHI3L1) serum levels	HP:0002705	High, narrow palate	6	-0.00104349	0.00103276	-1.01039	0.312412	0.355789	0.3076	0.997634
PGS000225	Macrophage colony-stimulating factor 1 (CSF-1) serum levels	HP:0002705	High, narrow palate	6	-0.00105798	0.0010364	-1.02082	0.307442	0.356682	0.3017	0.997634
PGS000226	Cystatin-B (CSTB) serum levels	HP:0002705	High, narrow palate	6	-5.49032e-05	0.00102681	-0.0534695	0.957362	0.312861	0.9536	0.997634
PGS000227	Cathepsin D (CTSD) serum levels	HP:0002705	High, narrow palate	6	0.000155442	0.00103572	0.150081	0.880713	0.31369	0.8785	0.997634
PGS000228	Cathepsin L1 (CTSL1) serum levels	HP:0002705	High, narrow palate	6	-0.000419687	0.00102979	-0.407547	0.683643	0.319746	0.6879	0.997634
PGS000229	Fractalkine (CX3CL1) serum levels	HP:0002705	High, narrow palate	6	0.000817628	0.00102669	0.796374	0.425895	0.339488	0.4296	0.997634
PGS000230	C-X-C motif chemokine 1 (CXCL1) serum levels	HP:0002705	High, narrow palate	6	-0.00102521	0.00104082	-0.985008	0.324721	0.353654	0.3213	0.997634
PGS000231	C-X-C motif chemokine 16 (CXCL16) serum levels	HP:0002705	High, narrow palate	6	-8.9553e-05	0.00102973	-0.0869673	0.930705	0.313059	0.9299	0.997634
PGS000232	C-X-C motif chemokine 6 (CXCL6) serum levels	HP:0002705	High, narrow palate	6	-0.00113068	0.00103387	-1.09364	0.274225	0.363171	0.2682	0.997634
PGS000233	Dickkopf-related protein 1 (Dkk-1) serum levels	HP:0002705	High, narrow palate	6	-0.000179215	0.00105202	-0.170353	0.864747	0.313964	0.8666	0.997634
PGS000235	Epidermal growth factor (EGF) serum levels	HP:0002705	High, narrow palate	6	-0.000829093	0.00105904	-0.782876	0.433778	0.338589	0.4323	0.997634
PGS000236	Endothelial cell-specific molecule 1 (ESM-1) serum levels	HP:0002705	High, narrow palate	6	-0.00113419	0.00104961	-1.08058	0.279993	0.361975	0.2722	0.997634
PGS000238	Tumor necrosis factor receptor superfamily member 6 (FAS) serum levels	HP:0002705	High, narrow palate	6	-0.000713816	0.00102579	-0.69587	0.486579	0.333164	0.4887	0.997634
PGS000239	Fibroblast growth factor 23 (FGF-23) serum levels	HP:0002705	High, narrow palate	6	-0.00132949	0.00103917	-1.27937	0.200893	0.381742	0.203	0.997634
PGS000240	Follistatin (FS) serum levels	HP:0002705	High, narrow palate	6	-0.00129579	0.000997544	-1.29898	0.194079	0.383872	0.1961	0.997634
PGS000242	Galectin-3 (Gal-3) serum levels	HP:0002705	High, narrow palate	6	-0.000118423	0.00101915	-0.116197	0.907506	0.31331	0.9107	0.997634
PGS000243	Growth/differentiation factor 15 (GDF-15) serum levels	HP:0002705	High, narrow palate	6	0.000599187	0.00103952	0.576407	0.564395	0.326754	0.5631	0.997634
PGS000244	Growth hormone (GH) serum levels	HP:0002705	High, narrow palate	6	-0.000244813	0.00104915	-0.233345	0.815514	0.315037	0.8182	0.997634
PGS000245	Proheparin-binding EGF-like growth factor (HB-EGF) serum levels	HP:0002705	High, narrow palate	6	-0.000698329	0.00104296	-0.669567	0.503199	0.331649	0.4958	0.997634
PGS000246	Hepatocyte growth factor (HGF) serum levels	HP:0002705	High, narrow palate	6	-0.00036923	0.0010306	-0.358267	0.720175	0.318155	0.72	0.997634
PGS000247	Kallikrein-11 (hK11) serum levels	HP:0002705	High, narrow palate	6	-0.00134314	0.00105689	-1.27084	0.203912	0.380825	0.2049	0.997634
PGS000249	Interleukin-18 (IL-18) serum levels	HP:0002705	High, narrow palate	6	-0.00176074	0.0010441	-1.68637	0.0918564	0.432567	0.0899	0.997634
PGS000250	Interleukin-1 receptor antagonist protein (IL-1ra) serum levels	HP:0002705	High, narrow palate	6	-0.00050884	0.00104795	-0.485557	0.627326	0.322685	0.6203	0.997634
PGS000251	Interleukin-27 (IL-27) serum levels	HP:0002705	High, narrow palate	6	0.000325148	0.00104018	0.312588	0.754621	0.316862	0.7583	0.997634
PGS000252	Interleukin-6 (IL-6) serum levels	HP:0002705	High, narrow palate	6	0.00100284	0.00102288	0.980412	0.326983	0.353273	0.3242	0.997634
PGS000253	Interleukin-6 receptor subunit alpha (IL-6RA) serum levels	HP:0002705	High, narrow palate	6	-1.28776e-05	0.00103652	-0.0124239	0.990088	0.312747	0.9913	0.997634
PGS000254	Interleukin-8 (IL-8) serum levels	HP:0002705	High, narrow palate	6	-0.0012103	0.00103655	-1.16763	0.243075	0.370222	0.2456	0.997634
PGS000255	Pro-interleukin-16 (IL16) serum levels	HP:0002705	High, narrow palate	6	0.000896748	0.00104405	0.858915	0.390475	0.343853	0.4042	0.997634
PGS000256	Melusin (ITGB1BP2) serum levels	HP:0002705	High, narrow palate	6	-0.000182959	0.00104169	-0.175637	0.860594	0.314041	0.8676	0.997634
PGS000257	Kidney injury molecule 1 (KIM-1) serum levels	HP:0002705	High, narrow palate	6	0.000358592	0.00102898	0.348492	0.727501	0.317863	0.7316	0.997634
PGS000258	Kallikrein-6 (KLK6) serum levels	HP:0002705	High, narrow palate	6	-0.000142178	0.00103167	-0.137813	0.8904	0.313541	0.8892	0.997634
PGS000260	Lectin-like oxidized LDL receptor 1 (LOX-1) serum levels	HP:0002705	High, narrow palate	6	-0.00098859	0.00101643	-0.972612	0.330846	0.352631	0.3322	0.997634
PGS000261	Membrane-bound aminopeptidase P (mAmP) serum levels	HP:0002705	High, narrow palate	6	-0.000878561	0.00103124	-0.851943	0.394332	0.34335	0.3988	0.997634
PGS000262	Myoglobin (MB) serum levels	HP:0002705	High, narrow palate	6	0.000500741	0.00102687	0.487637	0.625852	0.32277	0.6171	0.997634
PGS000263	Monocyte chemotactic protein 1 (MCP-1) serum levels	HP:0002705	High, narrow palate	6	-0.000420401	0.00102555	-0.409926	0.681897	0.319828	0.6807	0.997634
PGS000266	Matrix metalloproteinase-12 (MMP-12) serum levels	HP:0002705	High, narrow palate	6	0.000414109	0.00102825	0.402732	0.687182	0.319582	0.6867	0.997634
PGS000267	Matrix metalloproteinase-3 (MMP-3) serum levels	HP:0002705	High, narrow palate	6	-0.000461311	0.00102508	-0.450024	0.652735	0.321283	0.6507	0.997634
PGS000268	Matrix metalloproteinase-7 (MMP-7) serum levels	HP:0002705	High, narrow palate	6	-0.000136839	0.0010398	-0.131602	0.895311	0.313471	0.9019	0.997634
PGS000269	Myeloperoxidase (MPO) serum levels	HP:0002705	High, narrow palate	6	-0.00140858	0.00102318	-1.37667	0.168745	0.392628	0.1727	0.997634
PGS000270	N-terminal prohormone brain natriuretic peptide (NT-pro_BNP) serum levels	HP:0002705	High, narrow palate	6	-0.00116519	0.00105459	-1.10487	0.269327	0.364212	0.2625	0.997634
PGS000271	Osteoprotegerin (OPG) serum levels	HP:0002705	High, narrow palate	6	0.000500609	0.0010329	0.484662	0.627961	0.322648	0.6218	0.997634
PGS000272	Pappalysin-1 (PAPPA) serum levels	HP:0002705	High, narrow palate	6	0.00102704	0.00104651	0.9814	0.326496	0.353355	0.3321	0.997634
PGS000273	Proteinase-activated receptor 1 (PAR-1) serum levels	HP:0002705	High, narrow palate	6	0.000421383	0.00102557	0.410877	0.6812	0.319861	0.686	0.997634
PGS000274	Platelet-derived growth factor subunit B (PDGF_subunit_B) serum levels	HP:0002705	High, narrow palate	6	-0.000524092	0.00102914	-0.509255	0.610621	0.323679	0.6141	0.997634
PGS000275	Platelet endothelial cell adhesion molecule (PECAM-1) serum levels	HP:0002705	High, narrow palate	6	0.000109546	0.00102824	0.106538	0.915165	0.313219	0.9184	0.997634
PGS000276	Placenta growth factor (PlGF) serum levels	HP:0002705	High, narrow palate	6	7.53602e-05	0.00104546	0.072083	0.942542	0.312959	0.9439	0.997634
PGS000277	P-selectin glycoprotein ligand 1 (PSGL-1) serum levels	HP:0002705	High, narrow palate	6	-0.00147566	0.0010243	-1.44065	0.149816	0.400219	0.1467	0.997634
PGS000278	Pentraxin-related protein PTX3 (PTX3) serum levels	HP:0002705	High, narrow palate	6	0.000502316	0.00102878	0.488263	0.625409	0.322796	0.6248	0.997634
PGS000279	Receptor for advanced glycosylation end products (RAGE) serum levels	HP:0002705	High, narrow palate	6	0.000514105	0.00104527	0.491841	0.622878	0.322944	0.6275	0.997634
PGS000281	Resistin (RETN) serum levels	HP:0002705	High, narrow palate	6	-0.00168961	0.00104284	-1.6202	0.105322	0.423358	0.1066	0.997634
PGS000282	Stem cell factor (SCF) serum levels	HP:0002705	High, narrow palate	6	0.00165125	0.0010371	1.59219	0.111476	0.41957	0.1106	0.997634
PGS000283	Spondin-1 (SPON1) serum levels	HP:0002705	High, narrow palate	6	-0.000728184	0.00103539	-0.703294	0.481942	0.333602	0.4817	0.997634
PGS000284	ST2 protein (ST2) serum levels	HP:0002705	High, narrow palate	6	-0.000293194	0.00103541	-0.283168	0.777072	0.316123	0.781	0.997634
PGS000285	Tissue factor (TF) serum levels	HP:0002705	High, narrow palate	6	0.000311855	0.00103056	0.302607	0.762216	0.316603	0.7668	0.997634
PGS000286	Thrombomodulin (TM) serum levels	HP:0002705	High, narrow palate	6	-0.00118012	0.00102803	-1.14794	0.251108	0.368301	0.2536	0.997634
PGS000287	Tumor necrosis factor receptor 1 (TNF-R1) serum levels	HP:0002705	High, narrow palate	6	-0.00104664	0.00103631	-1.00996	0.312617	0.355752	0.3058	0.997634
PGS000288	Tumor necrosis factor receptor 2 (TNF-R2) serum levels	HP:0002705	High, narrow palate	6	-0.00116035	0.00103398	-1.12221	0.261886	0.365839	0.258	0.997634
PGS000289	Tumor necrosis factor ligand superfamily member 14 (TNFSF14) serum levels	HP:0002705	High, narrow palate	6	-0.000576442	0.00100547	-0.573309	0.56649	0.326604	0.5589	0.997634
PGS000290	TNF-related apoptosis-inducing ligand (TRAIL) serum levels	HP:0002705	High, narrow palate	6	-0.000978941	0.00103426	-0.946515	0.343982	0.35052	0.3431	0.997634
PGS000291	TNF-related apoptosis-inducing ligand receptor 2 (TRAIL-R2) serum levels	HP:0002705	High, narrow palate	6	-0.0010942	0.00101082	-1.08249	0.279147	0.362148	0.2758	0.997634
PGS000292	TNF-related activation-induced cytokine (TRANCE) serum levels	HP:0002705	High, narrow palate	6	0.00023992	0.00103717	0.231322	0.817085	0.314997	0.8159	0.997634
PGS000293	Urokinase plasminogen activator surface receptor (U-PAR) serum levels	HP:0002705	High, narrow palate	6	0.000274309	0.00102581	0.267407	0.789179	0.315757	0.7838	0.997634
PGS000294	Vascular endothelial growth factor A (VEGF-A) serum levels	HP:0002705	High, narrow palate	6	-0.00156898	0.00104525	-1.50105	0.133475	0.407702	0.1374	0.997634
PGS000295	Vascular endothelial growth factor D (VEGF-D) serum levels	HP:0002705	High, narrow palate	6	0.00153559	0.00102507	1.49803	0.134259	0.40732	0.1313	0.997634
PGS000315	Immunoglobulin E (IgE)	HP:0002705	High, narrow palate	6	-0.000449407	0.00104655	-0.429418	0.667658	0.320519	0.6689	0.997634
PGS000321	Serum testosterone levels	HP:0002705	High, narrow palate	6	0.00162232	0.00104445	1.55328	0.120491	0.414417	0.1215	0.997634
PGS000324	Enthesitis-related Juvenile Idiophatic Arthritis	HP:0002705	High, narrow palate	6	-0.000916179	0.00105468	-0.86868	0.38511	0.344564	0.2707	0.997634
PGS000325	Oligoarthritis Juvenile Idiophatic Arthritis	HP:0002705	High, narrow palate	6	0.00125056	0.00102706	1.21761	0.223494	0.375245	0.1509	0.997634
PGS000326	Rheumatoid-factor-negative Polyarthritis (Juvenile Idiophatic Arthritis)	HP:0002705	High, narrow palate	6	0.00128834	0.00103339	1.24672	0.212625	0.378267	0.1319	0.997634
PGS000333	Prostate cancer	HP:0002705	High, narrow palate	6	1.88079e-05	0.0010278	0.0182991	0.985402	0.312754	0.9845	0.997634
PGS000341	Systemic sclerosis	HP:0002705	High, narrow palate	6	-0.00130234	0.00104686	-1.24404	0.213607	0.377987	0.2113	0.997634
PGS000352	High grade serous ovarian cancer	HP:0002705	High, narrow palate	6	-0.001684	0.0010232	-1.64581	0.0999355	0.426879	0.0979	0.997634
PGS000354	Any Cancer	HP:0002705	High, narrow palate	6	0.000960662	0.00102795	0.934542	0.35012	0.349571	0.3461	0.997634
PGS000358	Cancer of mouth	HP:0002705	High, narrow palate	6	-0.00039034	0.00103683	-0.376477	0.706596	0.318719	0.706	0.997634
PGS000359	Cancer of tongue	HP:0002705	High, narrow palate	6	-0.000906601	0.0010358	-0.875264	0.381519	0.345048	0.3813	0.997634
PGS000361	Cancer of larynx	HP:0002705	High, narrow palate	6	-0.00147469	0.00103981	-1.41824	0.156254	0.397521	0.1612	0.997634
PGS000366	Cancer of esophagus	HP:0002705	High, narrow palate	6	-0.000444725	0.00103466	-0.429826	0.667361	0.320533	0.6679	0.997634
PGS000373	Colorectal cancer	HP:0002705	High, narrow palate	6	-0.00146014	0.00101477	-1.43889	0.150313	0.400006	0.1441	0.997634
PGS000377	Colon cancer	HP:0002705	High, narrow palate	6	-0.000558768	0.00102896	-0.543042	0.587152	0.325179	0.5846	0.997634
PGS000384	Malignant neoplasm of rectum, rectosigmoid junction, and anus	HP:0002705	High, narrow palate	6	0.000999027	0.0010341	0.96608	0.334103	0.352097	0.336	0.997634
PGS000387	Cancer within the respiratory system	HP:0002705	High, narrow palate	6	0.000272418	0.00101883	0.267384	0.789197	0.315756	0.7881	0.997634
PGS000395	Cancer of bronchus; lung	HP:0002705	High, narrow palate	6	0.0010209	0.0010122	1.0086	0.31327	0.355636	0.3075	0.997634
PGS000405	Skin cancer	HP:0002705	High, narrow palate	6	-5.31456e-05	0.00104665	-0.0507768	0.959508	0.312849	0.9611	0.997634
PGS000430	Melanomas of skin (diagnosis or history)	HP:0002705	High, narrow palate	6	-0.000989404	0.00102074	-0.969296	0.332497	0.35236	0.3327	0.997634
PGS000442	Other non-epithelial cancer of skin	HP:0002705	High, narrow palate	6	0.000106497	0.00105121	0.101308	0.919314	0.313173	0.9245	0.997634
PGS000446	Basal cell carcinoma	HP:0002705	High, narrow palate	6	0.000598108	0.00104357	0.573137	0.566607	0.326596	0.5662	0.997634
PGS000460	Squamous cell carcinoma	HP:0002705	High, narrow palate	6	0.00114724	0.00103394	1.10958	0.267294	0.364651	0.2696	0.997634
PGS000469	Carcinoma in situ of skin	HP:0002705	High, narrow palate	6	-0.00149613	0.0010518	-1.42244	0.15503	0.398024	0.16	0.997634
PGS000543	Cancer of other female genital organs	HP:0002705	High, narrow palate	6	-0.000968417	0.0010663	-0.908203	0.363864	0.347524	0.3677	0.997634
PGS000546	Malignant neoplasm of ovary	HP:0002705	High, narrow palate	6	0.000338803	0.00103797	0.326409	0.744144	0.317234	0.7459	0.997634
PGS000584	Cancer of prostate	HP:0002705	High, narrow palate	6	-0.000305906	0.00104077	-0.293922	0.768843	0.316384	0.7656	0.997634
PGS000594	Cancer of other male genital organs	HP:0002705	High, narrow palate	6	-2.21543e-05	0.00103933	-0.0213159	0.982995	0.312759	0.9821	0.997634
PGS000597	Malignant neoplasm of testis	HP:0002705	High, narrow palate	6	0.00120869	0.0010228	1.18174	0.237426	0.371619	0.234	0.997634
PGS000605	Malignant neoplasm of kidney, except pelvis	HP:0002705	High, narrow palate	6	0.000462242	0.00103229	0.447785	0.654349	0.321198	0.6622	0.997634
PGS000614	Cancer of bladder	HP:0002705	High, narrow palate	6	8.4704e-05	0.00102525	0.0826178	0.934162	0.313028	0.9322	0.997634
PGS000617	Cancer of eye	HP:0002705	High, narrow palate	6	0.00160476	0.00101947	1.57411	0.115596	0.41716	0.1128	0.997634
PGS000618	Cancer of brain and nervous system	HP:0002705	High, narrow palate	6	-0.000520563	0.00101189	-0.514445	0.606989	0.323904	0.6021	0.997634
PGS000634	Thyroid cancer	HP:0002705	High, narrow palate	6	0.000637198	0.00104597	0.609194	0.542454	0.328394	0.5365	0.997634
PGS000640	Hodgkin's disease	HP:0002705	High, narrow palate	6	-0.00141597	0.00103904	-1.36277	0.173085	0.391024	0.1768	0.997634
PGS000644	Nodular lymphoma	HP:0002705	High, narrow palate	6	-0.000652383	0.00102533	-0.636265	0.524665	0.329815	0.5275	0.997634
PGS000645	Lymphoid leukemia	HP:0002705	High, narrow palate	6	0.000279118	0.00102975	0.271053	0.786374	0.315839	0.7835	0.997634
PGS000652	Multiple myeloma	HP:0002705	High, narrow palate	6	-0.000603398	0.00102277	-0.589964	0.555271	0.327421	0.5572	0.997634
PGS000655	Non-alcoholic fatty liver disease	HP:0002705	High, narrow palate	6	-8.66482e-05	0.00102256	-0.0847366	0.932478	0.313043	0.9312	0.997634
PGS000656	Non-alcoholic fatty liver disease activity score	HP:0002705	High, narrow palate	6	-0.000650484	0.00101817	-0.638874	0.522967	0.329956	0.5282	0.997634
PGS000666	Body surface area-indexed left ventricular end-systolic volume	HP:0002705	High, narrow palate	6	-0.00061559	0.00102527	-0.600414	0.548288	0.327946	0.5455	0.997634
PGS000674	AST to ALT ratio	HP:0002705	High, narrow palate	6	-0.000373317	0.00101436	-0.368031	0.712883	0.318454	0.7174	0.997634
PGS000677	Cholesterol [mmol/L] (statin adjusted)	HP:0002705	High, narrow palate	6	-0.00100707	0.00102983	-0.977897	0.328225	0.353066	0.3282	0.997634
PGS000679	Creatinine in urine [umol/L]	HP:0002705	High, narrow palate	6	-0.000216427	0.00102455	-0.211242	0.832717	0.314622	0.8284	0.997634
PGS000681	Direct bilirubin [umol/L]	HP:0002705	High, narrow palate	6	-0.000547404	0.00103638	-0.528187	0.597419	0.324508	0.6043	0.997634
PGS000682	eGFR [ml/min/1.73m2]	HP:0002705	High, narrow palate	6	-0.00090754	0.00103837	-0.874008	0.382203	0.344955	0.3835	0.997634
PGS000691	Non-albumin protein [g/L]	HP:0002705	High, narrow palate	6	0.000686457	0.00102027	0.672822	0.501126	0.331834	0.5062	0.997634
PGS000703	Angina	HP:0002705	High, narrow palate	6	-0.00010462	0.00102607	-0.101961	0.918796	0.313179	0.9172	0.997634
PGS000705	Gallstones	HP:0002705	High, narrow palate	6	-0.00144321	0.00104003	-1.38765	0.165373	0.393907	0.1648	0.997634
PGS000708	Kidney failure	HP:0002705	High, narrow palate	6	-0.000973133	0.00102718	-0.947381	0.343541	0.350589	0.3394	0.997634
PGS000710	Myocardial infarction	HP:0002705	High, narrow palate	6	0.000732235	0.00102316	0.71566	0.474272	0.334342	0.4689	0.997634
PGS000712	T2D (cases vs HbA1c filtered controls)	HP:0002705	High, narrow palate	6	-0.000269201	0.00102275	-0.263212	0.79241	0.315663	0.7984	0.997634
PGS000713	T2D	HP:0002705	High, narrow palate	6	-0.000580638	0.00102464	-0.566675	0.570989	0.326285	0.5664	0.997634
PGS000716	Early life body size	HP:0002705	High, narrow palate	6	0.00160864	0.000999245	1.60985	0.107563	0.421951	0.1048	0.997634
PGS000717	Adult life body size	HP:0002705	High, narrow palate	6	-0.00119266	0.00102884	-1.15922	0.246482	0.369398	0.2492	0.997634
PGS000718	Beta-blocker survival benefit	HP:0002705	High, narrow palate	6	-0.00105781	0.00104055	-1.01658	0.309455	0.356318	0.3107	0.997634
PGS000726	Cirrhosis	HP:0002705	High, narrow palate	6	0.000142747	0.00102711	0.138979	0.889479	0.313555	0.8868	0.997634
PGS000728	Chronic kidney disease	HP:0002705	High, narrow palate	6	0.000375286	0.00106959	0.350869	0.725718	0.317933	0.7227	0.997634
PGS000738	Vitiligo	HP:0002705	High, narrow palate	6	-0.000491306	0.00105111	-0.467415	0.640246	0.321956	0.6461	0.997634
PGS000758	Adult standing height	HP:0002705	High, narrow palate	6	0.0012963	0.00103895	1.24769	0.212267	0.37837	0.2086	0.997634
PGS000763	Hearing aid use	HP:0002705	High, narrow palate	6	-0.00122604	0.00102189	-1.19977	0.230347	0.373428	0.2224	0.997634
PGS000766	Cutaneous melanoma	HP:0002705	High, narrow palate	6	-0.000258683	0.00103245	-0.250553	0.802182	0.315388	0.807	0.997634
PGS000769	Response to bronchodilator (albutamol)	HP:0002705	High, narrow palate	6	-0.000832263	0.00103599	-0.803351	0.421852	0.339958	0.4349	0.997634
PGS000819	Diabetic retinopathy	HP:0002705	High, narrow palate	6	0.00142119	0.00100676	1.41164	0.158188	0.396734	0.156	0.997634
PGS000821	Thyroid medication use	HP:0002705	High, narrow palate	6	-0.00100581	0.001037	-0.96993	0.332181	0.352412	0.3288	0.997634
PGS000822	Urinary albumin to creatinine ratio	HP:0002705	High, narrow palate	6	-0.00185117	0.00105138	-1.76071	0.0784169	0.44335	0.0828	0.997634
PGS000829	Body mass index (male)	HP:0002705	High, narrow palate	6	-0.000484734	0.000985211	-0.49201	0.622758	0.322951	0.6168	0.997634
PGS000830	Body mass index (female)	HP:0002705	High, narrow palate	6	-0.000356382	0.00101246	-0.351997	0.724872	0.317967	0.7257	0.997634
PGS000834	Corrected insulin response (at 30mins during OGTT)	HP:0002705	High, narrow palate	6	-0.00123902	0.00102931	-1.20374	0.22881	0.37383	0.2308	0.997634
PGS000837	Insulin sensitivity index	HP:0002705	High, narrow palate	6	-0.00111	0.0010335	-1.07402	0.282923	0.361379	0.2842	0.997634
PGS000839	Two hour glucose during OGTT	HP:0002705	High, narrow palate	6	0.000592628	0.00102335	0.579107	0.562572	0.326886	0.5644	0.997634
PGS000840	Fasting Proinsulin	HP:0002705	High, narrow palate	6	-0.000824548	0.00103963	-0.793114	0.427791	0.339269	0.4292	0.997634
PGS000843	WHR adjusted for BMI	HP:0002705	High, narrow palate	6	-0.00131258	0.00103263	-1.2711	0.203818	0.380854	0.1949	0.997634
PGS000844	Predicted visceral adipose tissue	HP:0002705	High, narrow palate	6	-0.000146823	0.00101398	-0.144799	0.884882	0.313625	0.8828	0.997634
PGS000861	Urine Albumin-to-Creatinine ratio	HP:0002705	High, narrow palate	6	-0.000950729	0.00104502	-0.90977	0.363036	0.347645	0.3593	0.997634
PGS000865	Hepatic fat content	HP:0002705	High, narrow palate	6	-0.000216787	0.00102763	-0.210958	0.832938	0.314617	0.8384	0.997634
PGS000870	Cystic fibrosis related diabetes	HP:0002705	High, narrow palate	6	-8.78373e-05	0.00103091	-0.085204	0.932106	0.313046	0.9262	0.997634
PGS000871	Insulin secretion	HP:0002705	High, narrow palate	6	0.000584092	0.00103733	0.563073	0.573438	0.326113	0.5731	0.997634
PGS000874	Chronic lymphocytic leukemia	HP:0002705	High, narrow palate	6	-0.000644506	0.00101612	-0.634282	0.525958	0.329709	0.5259	0.997634
PGS000877	Insulin resistance	HP:0002705	High, narrow palate	6	0.000703154	0.00102007	0.689317	0.490691	0.332781	0.4857	0.997634
PGS000879	Intraocular pressure	HP:0002705	High, narrow palate	6	0.000129771	0.00102541	0.126555	0.899303	0.313416	0.8952	0.997634
PGS000903	Parkinson's disease	HP:0002705	High, narrow palate	6	0.00023948	0.00102396	0.233876	0.815101	0.315047	0.8109	0.997634
PGS000905	PR interval	HP:0002705	High, narrow palate	6	9.94602e-05	0.00104833	0.0948751	0.924422	0.31312	0.9243	0.997634
PGS000906	Longevity	HP:0002705	High, narrow palate	6	0.0011172	0.00102184	1.09332	0.274364	0.363142	0.2746	0.997634
PGS000907	Major depressive disorder	HP:0002705	High, narrow palate	6	0.000108092	0.00101923	0.106053	0.915549	0.313215	0.9173	0.997634
PGS000909	Headache	HP:0002705	High, narrow palate	6	0.000200193	0.00102225	0.195836	0.844756	0.314358	0.8419	0.997634
PGS000914	Abnormal electrocardiogram	HP:0002705	High, narrow palate	6	0.000967137	0.00104076	0.929265	0.352847	0.349156	0.3468	0.997634
PGS000924	Disorders of porphyrin and bilirubin metabolism (time-to-event)	HP:0002705	High, narrow palate	6	-0.00068183	0.00104138	-0.654736	0.512701	0.330821	0.5221	0.997634
PGS000925	Unspecified acute lower respiratory infection (time-to-event)	HP:0002705	High, narrow palate	6	9.22697e-05	0.00102888	0.08968	0.928549	0.313079	0.9266	0.997634
PGS000927	Other dermatitis (time-to-event)	HP:0002705	High, narrow palate	6	-0.000740346	0.00102707	-0.720833	0.471084	0.334655	0.4721	0.997634
PGS000928	Other non-toxic goitre (time-to-event)	HP:0002705	High, narrow palate	6	-0.000334865	0.00102049	-0.328141	0.742834	0.317282	0.7404	0.997634
PGS000929	All cause dementia (algorithmically-defined)	HP:0002705	High, narrow palate	6	-0.000182172	0.00106767	-0.170625	0.864534	0.313968	0.8564	0.997634
PGS000930	Blood clot (diagnosed by doctor)	HP:0002705	High, narrow palate	6	-5.93323e-06	0.0010242	-0.00579301	0.995378	0.312741	0.9955	0.997634
PGS000931	Blood clot or deep vein thrombosis (diagnosed by doctor)	HP:0002705	High, narrow palate	6	0.000922834	0.00102609	0.899365	0.36855	0.346851	0.362	0.997634
PGS000932	Other intervertebral disk disorders (time-to-event)	HP:0002705	High, narrow palate	6	0.000980454	0.00104571	0.937596	0.348548	0.349812	0.3574	0.997634
PGS000939	Hiatus hernia	HP:0002705	High, narrow palate	6	-1.06411e-05	0.00102674	-0.010364	0.991732	0.312745	0.9918	0.997634
PGS000940	Intestinal malabsorption (time-to-event)	HP:0002705	High, narrow palate	6	0.000542224	0.00101553	0.533934	0.593437	0.324765	0.5857	0.997634
PGS000943	Cholecystitis (time-to-event)	HP:0002705	High, narrow palate	6	-7.86984e-05	0.00103401	-0.0761099	0.939338	0.312984	0.9474	0.997634
PGS000945	Dementia in alzheimer's disease (time-to-event)	HP:0002705	High, narrow palate	6	-5.33561e-05	0.00106634	-0.0500367	0.960097	0.312846	0.9561	0.997634
PGS000946	Unspecified dementia (time-to-event)	HP:0002705	High, narrow palate	6	-0.000328161	0.0010633	-0.308625	0.757634	0.316758	0.7506	0.997634
PGS000947	Mouth ulcers	HP:0002705	High, narrow palate	6	0.00010782	0.00104066	0.103607	0.91749	0.313193	0.9133	0.997634
PGS000950	Skin changes due to chronic exposure to nonionising radiation (time-to-event)	HP:0002705	High, narrow palate	6	-0.00134609	0.00103592	-1.29942	0.193927	0.38392	0.203	0.997634
PGS000953	Left heel broadband ultrasound attenuation	HP:0002705	High, narrow palate	6	0.00122373	0.00105378	1.16128	0.245646	0.369599	0.2456	0.997634
PGS000954	Left heel quantitative ultrasound index (QUI), direct entry	HP:0002705	High, narrow palate	6	0.00097578	0.00104545	0.933361	0.350729	0.349478	0.3567	0.997634
PGS000955	Right heel broadband ultrasound attenuation	HP:0002705	High, narrow palate	6	0.00102589	0.00105478	0.972612	0.330846	0.352631	0.3384	0.997634
PGS000956	Right heel quantitative ultrasound index (QUI), direct entry	HP:0002705	High, narrow palate	6	0.00153407	0.00104967	1.46148	0.144018	0.402765	0.146	0.997634
PGS000957	Essential (primary hypertension) (time-to-event)	HP:0002705	High, narrow palate	6	0.000140357	0.00100862	0.139157	0.889338	0.313557	0.891	0.997634
PGS000958	Essential hypertension	HP:0002705	High, narrow palate	6	0.000121498	0.00101029	0.12026	0.904287	0.31335	0.906	0.997634
PGS000959	Connective tissue disorder	HP:0002705	High, narrow palate	6	0.00106133	0.00104369	1.0169	0.309306	0.356345	0.3143	0.997634
PGS000960	Other systemic involvement of connective tissue (time-to-event)	HP:0002705	High, narrow palate	6	0.000105837	0.0010356	0.102198	0.918608	0.313181	0.9197	0.997634
PGS000962	Chronic ischaemic heart disease (time-to-event)	HP:0002705	High, narrow palate	6	0.000243064	0.00101342	0.239845	0.810471	0.315167	0.8143	0.997634
PGS000963	Follicular cysts of skin and subcutaneous tissue (time-to-event)	HP:0002705	High, narrow palate	6	-0.000609043	0.0010463	-0.582091	0.560561	0.327032	0.6015	0.997634
PGS000964	Slipped disc	HP:0002705	High, narrow palate	6	0.000409997	0.00102391	0.400421	0.688883	0.319504	0.6841	0.997634
PGS000965	Hypothyroidism/myxoedema	HP:0002705	High, narrow palate	6	-0.000513427	0.0010333	-0.496882	0.619318	0.323154	0.6093	0.997634
PGS000967	Coxarthrosis [arthrosis of hip] (time-to-event)	HP:0002705	High, narrow palate	6	-0.000216102	0.00104075	-0.207641	0.835527	0.314559	0.834	0.997634
PGS000976	JCV seropositivity for Human Polyomavirus JCV	HP:0002705	High, narrow palate	6	-0.00138951	0.0010281	-1.35153	0.176656	0.389739	0.1801	0.997634
PGS000977	MCV seropositivity for Merkel Cell Polyomavirus	HP:0002705	High, narrow palate	6	-0.000604639	0.00102728	-0.588583	0.556197	0.327352	0.5471	0.997634
PGS000984	Frequency of playing computer games	HP:0002705	High, narrow palate	6	0.000121136	0.00103467	0.117078	0.906808	0.313318	0.9054	0.997634
PGS000988	High light scatter reticulocyte percentage	HP:0002705	High, narrow palate	6	-0.000942028	0.00101474	-0.928343	0.353324	0.349084	0.3561	0.997634
PGS000989	Reticulocyte %	HP:0002705	High, narrow palate	6	-0.00089209	0.00100921	-0.883947	0.376815	0.345692	0.3816	0.997634
PGS000990	Retinal detachments and breaks (time-to-event)	HP:0002705	High, narrow palate	6	-0.000535797	0.0010244	-0.523035	0.600999	0.324279	0.5945	0.997634
PGS000994	Tea intake	HP:0002705	High, narrow palate	6	-0.00187593	0.00105238	-1.78257	0.0747846	0.446609	0.0738	0.997634
PGS000995	Dentures	HP:0002705	High, narrow palate	6	-0.00100815	0.0010368	-0.972366	0.330968	0.352611	0.3255	0.997634
PGS000996	Diverticular disease/diverticulitis	HP:0002705	High, narrow palate	6	0.000682056	0.00103542	0.658721	0.510139	0.331042	0.5179	0.997634
PGS000997	Diverticular disease of intestine (time-to-event)	HP:0002705	High, narrow palate	6	-0.00108875	0.0010578	-1.02926	0.303463	0.357411	0.3055	0.997634
PGS000998	Comparative body height at age 10	HP:0002705	High, narrow palate	6	0.00058847	0.00103017	0.571236	0.567894	0.326504	0.5641	0.997634
PGS000999	Comparative body size at age 10	HP:0002705	High, narrow palate	6	0.000136414	0.00100431	0.135829	0.891968	0.313518	0.8913	0.997634
PGS001001	Getting up in morning	HP:0002705	High, narrow palate	6	-0.000576692	0.00105199	-0.548191	0.583613	0.325416	0.5767	0.997634
PGS001003	Number of medications taken	HP:0002705	High, narrow palate	6	-0.00093851	0.00101874	-0.921243	0.357017	0.34853	0.3605	0.997634
PGS001004	Number of non-cancer illnesses	HP:0002705	High, narrow palate	6	-4.77488e-05	0.00102671	-0.0465065	0.96291	0.312831	0.9638	0.997634
PGS001005	Number of self reported cancers	HP:0002705	High, narrow palate	6	0.00021256	0.00105355	0.201757	0.840124	0.314457	0.8497	0.997634
PGS001007	Age at first sexual intercourse	HP:0002705	High, narrow palate	6	-0.00174227	0.00103318	-1.68632	0.0918651	0.43256	0.0925	0.997634
PGS001009	PEF	HP:0002705	High, narrow palate	6	0.00181723	0.00103901	1.74899	0.0804216	0.44162	0.0827	0.997634
PGS001010	PEF pred. ratio	HP:0002705	High, narrow palate	6	0.00116739	0.00104524	1.11686	0.264168	0.365334	0.2695	0.997634
PGS001011	Viral warts (time-to-event)	HP:0002705	High, narrow palate	6	0.00105824	0.00102514	1.03229	0.302044	0.357674	0.3224	0.997634
PGS001012	Number of falls in the last year	HP:0002705	High, narrow palate	6	-0.00153119	0.00103912	-1.47355	0.140735	0.404257	0.145	0.997634
PGS001013	Macular degeneration	HP:0002705	High, narrow palate	6	0.000332128	0.00103211	0.321795	0.747636	0.317108	0.758	0.997634
PGS001014	Other disorders of pancreatic internal secretion (time-to-event)	HP:0002705	High, narrow palate	6	6.81957e-05	0.00102599	0.0664684	0.947011	0.312926	0.9496	0.997634
PGS001015	Enlarged prostate	HP:0002705	High, narrow palate	6	-0.00042347	0.00102878	-0.411623	0.680653	0.319887	0.6813	0.997634
PGS001016	Sensitivity / hurt feelings	HP:0002705	High, narrow palate	6	-0.00113281	0.00101924	-1.11142	0.266499	0.364824	0.2553	0.997634
PGS001017	Suffer from 'nerves'	HP:0002705	High, narrow palate	6	-0.000593276	0.00103544	-0.572971	0.566718	0.326588	0.5735	0.997634
PGS001019	Attending social / leisure activities (regular attendance at a gym or sports club)	HP:0002705	High, narrow palate	6	0.00151465	0.00103723	1.46029	0.144343	0.402619	0.1425	0.997634
PGS001021	Feelings of worry or anxiety	HP:0002705	High, narrow palate	6	-3.07e-05	0.00103985	-0.0295234	0.97645	0.312777	0.9742	0.997634
PGS001023	Disorders of mineral metabolism (time-to-event)	HP:0002705	High, narrow palate	6	-0.000909815	0.00101704	-0.894567	0.371109	0.346488	0.5223	0.997634
PGS001025	Nonrheumatic aortic valve disorders (time-to-event)	HP:0002705	High, narrow palate	6	-0.000904685	0.00103313	-0.875675	0.381296	0.345078	0.3823	0.997634
PGS001027	Internal derangement of knee (time-to-event)	HP:0002705	High, narrow palate	6	0.00112607	0.00104029	1.08245	0.279162	0.362145	0.2757	0.997634
PGS001028	Diabetic eye disease	HP:0002705	High, narrow palate	6	-0.000576428	0.00104268	-0.552833	0.58043	0.325632	0.5857	0.997634
PGS001029	Other disorders of cornea (time-to-event)	HP:0002705	High, narrow palate	6	-0.00115781	0.0010418	-1.11135	0.26653	0.364817	0.2713	0.997634
PGS001030	Pulmonary fibrosis	HP:0002705	High, narrow palate	6	-0.00113366	0.00100104	-1.13248	0.257545	0.366815	0.2526	0.997634
PGS001031	Fibroblastic disorders (time-to-event)	HP:0002705	High, narrow palate	6	-0.000831698	0.00102968	-0.807724	0.419331	0.340255	0.4171	0.997634
PGS001033	Other coagulation defects (time-to-event)	HP:0002705	High, narrow palate	6	0.00113354	0.00103682	1.09329	0.274378	0.363139	0.2604	0.997634
PGS001036	Epstein Barr virus nuclear antigen 1 IgG seropositivity	HP:0002705	High, narrow palate	6	0.00043746	0.0010306	0.424469	0.671262	0.32034	0.6746	0.997634
PGS001038	Left heel bone mineral density (BMD) T-score, automated	HP:0002705	High, narrow palate	6	0.00097535	0.00104542	0.932977	0.350927	0.349447	0.3559	0.997634
PGS001039	Right heel bone mineral density (BMD) T-score, automated	HP:0002705	High, narrow palate	6	0.00153503	0.00104966	1.4624	0.143765	0.402878	0.1418	0.997634
PGS001040	Non melanoma skin cancer	HP:0002705	High, narrow palate	6	-0.00073326	0.00104812	-0.699596	0.484248	0.333383	0.4788	0.997634
PGS001042	Thyrotoxicosis [hyperthyroidism] (time-to-event)	HP:0002705	High, narrow palate	6	-0.000539012	0.00103234	-0.522129	0.60163	0.324239	0.5978	0.997634
PGS001043	Hyperthyroidism, thyrotoxicosis	HP:0002705	High, narrow palate	6	-0.000756329	0.00103372	-0.731654	0.464452	0.335318	0.474	0.997634
PGS001044	Glucosamine intake	HP:0002705	High, narrow palate	6	0.000830047	0.00102857	0.806988	0.419755	0.340205	0.4241	0.997634
PGS001048	NSTEMI (algorithmically-defined)	HP:0002705	High, narrow palate	6	1.87854e-05	0.00101817	0.0184502	0.985281	0.312754	0.9864	0.997634
PGS001049	Risk taking behaviour	HP:0002705	High, narrow palate	6	0.00143991	0.00101744	1.41523	0.157134	0.397162	0.1623	0.997634
PGS001050	Diaphragmatic hernia (time-to-event)	HP:0002705	High, narrow palate	6	-0.000620979	0.00103448	-0.60028	0.548377	0.327939	0.5407	0.997634
PGS001070	Volume of ventricular cerebrospinal fluid (normalised for head size)	HP:0002705	High, narrow palate	6	0.000529712	0.00103345	0.512566	0.608303	0.323822	0.6032	0.997634
PGS001073	Duration of walks	HP:0002705	High, narrow palate	6	0.00036622	0.00104856	0.349259	0.726926	0.317886	0.7259	0.997634
PGS001074	Types of physical activity in last 4 weeks (other exercises)	HP:0002705	High, narrow palate	6	-0.000853836	0.00103256	-0.826914	0.408369	0.341578	0.4141	0.997634
PGS001075	Usual walking pace	HP:0002705	High, narrow palate	6	0.000577806	0.00102486	0.56379	0.572951	0.326148	0.5688	0.997634
PGS001076	Eosinophill %	HP:0002705	High, narrow palate	6	-0.00083961	0.00101906	-0.823909	0.410074	0.341369	0.4046	0.997634
PGS001078	Monocyte %	HP:0002705	High, narrow palate	6	0.000740895	0.00102945	0.719701	0.47178	0.334586	0.4766	0.997634
PGS001080	Freq. of tiredness / lethargy in last 2 weeks	HP:0002705	High, narrow palate	6	0.000929432	0.0010189	0.912192	0.36176	0.347831	0.3607	0.997634
PGS001082	MC VP1 antigen for Merkel Cell Polyomavirus	HP:0002705	High, narrow palate	6	-0.000868621	0.00103037	-0.843018	0.399304	0.342712	0.3973	0.997634
PGS001090	Often felt loved as a child	HP:0002705	High, narrow palate	6	-0.00067579	0.00102998	-0.656121	0.51181	0.330898	0.5095	0.997634
PGS001091	Loneliness	HP:0002705	High, narrow palate	6	0.000613786	0.0010381	0.591258	0.554404	0.327486	0.5509	0.997634
PGS001099	Spherical power (left eye)	HP:0002705	High, narrow palate	6	-0.00038986	0.00101634	-0.383593	0.701315	0.318947	0.7092	0.997634
PGS001100	Spherical power (right eye)	HP:0002705	High, narrow palate	6	-3.0628e-05	0.00102587	-0.0298555	0.976185	0.312778	0.977	0.997634
PGS001102	Body fat percentage (left arm)	HP:0002705	High, narrow palate	6	0.000365182	0.00102507	0.356251	0.721684	0.318094	0.7233	0.997634
PGS001103	Body fat percentage (left leg)	HP:0002705	High, narrow palate	6	-0.000256456	0.00102044	-0.251319	0.80159	0.315404	0.8031	0.997634
PGS001104	Body fat percentage (right leg)	HP:0002705	High, narrow palate	6	-2.47238e-05	0.00101902	-0.0242623	0.980645	0.312765	0.9814	0.997634
PGS001105	Body fat percentage (trunk fat)	HP:0002705	High, narrow palate	6	4.54335e-05	0.00103961	0.0437025	0.965145	0.312821	0.963	0.997634
PGS001106	Percentage of right arm fat	HP:0002705	High, narrow palate	6	0.000122239	0.00102581	0.119164	0.905156	0.313339	0.9057	0.997634
PGS001107	UACR [> 30 mg/g]	HP:0002705	High, narrow palate	6	0.0016348	0.00101062	1.61762	0.105879	0.423006	0.104	0.997634
PGS001109	Vasomotor and allergic rhinitis (time-to-event)	HP:0002705	High, narrow palate	6	-0.00177627	0.0010288	-1.72654	0.08438	0.438337	0.0843	0.997634
PGS001110	Reactive arthropathies (time-to-event)	HP:0002705	High, narrow palate	6	-0.000830821	0.00103611	-0.801869	0.422709	0.339858	0.4265	0.997634
PGS001111	Male genital tract cancer	HP:0002705	High, narrow palate	6	5.67409e-05	0.00103258	0.0549503	0.956183	0.312867	0.9587	0.997634
PGS001112	Aspirin	HP:0002705	High, narrow palate	6	-0.000446902	0.00102536	-0.43585	0.662985	0.320753	0.6625	0.997634
PGS001114	Ibuprofen use self-reported	HP:0002705	High, narrow palate	6	0.000867637	0.00103494	0.838344	0.401922	0.342381	0.4039	0.997634
PGS001115	Paracetamol use self-reported	HP:0002705	High, narrow palate	6	-0.000278899	0.00102915	-0.271	0.786415	0.315838	0.791	0.997634
PGS001117	Started insulin within one year diagnosis of diabetes	HP:0002705	High, narrow palate	6	-0.000197379	0.00101936	-0.193631	0.846482	0.314322	0.8472	0.997634
PGS001118	Taking other prescription medications	HP:0002705	High, narrow palate	6	0.00107572	0.0010482	1.02626	0.304875	0.357151	0.3024	0.997634
PGS001119	Left hand grip strength	HP:0002705	High, narrow palate	6	0.000629925	0.00102799	0.612775	0.540084	0.328578	0.5316	0.997634
PGS001120	Right hand grip strength	HP:0002705	High, narrow palate	6	0.000797327	0.00103679	0.769032	0.441951	0.337683	0.4451	0.997634
PGS001127	Never Smoker	HP:0002705	High, narrow palate	6	0.00142335	0.00103189	1.37937	0.167912	0.392941	0.1726	0.997634
PGS001131	Zoster [herpes zoster] (time-to-event)	HP:0002705	High, narrow palate	6	0.000244198	0.00104495	0.233694	0.815243	0.315044	0.8157	0.997634
PGS001132	Family history of chronic bronchitis/emphysema	HP:0002705	High, narrow palate	6	0.000678318	0.00102676	0.660638	0.508909	0.331148	0.5028	0.997634
PGS001135	Arthritis (nos)	HP:0002705	High, narrow palate	6	0.000605399	0.00104181	0.581104	0.561226	0.326984	0.5616	0.997634
PGS001136	Hematologic disease, genetic	HP:0002705	High, narrow palate	6	9.50634e-05	0.00100786	0.0943222	0.924861	0.313115	0.9285	0.997634
PGS001137	Retinal detachment	HP:0002705	High, narrow palate	6	-0.000847929	0.00102251	-0.829259	0.407041	0.341742	0.4136	0.997634
PGS001138	Rheumatoid factor [> 16 IU/mL]	HP:0002705	High, narrow palate	6	0.000477618	0.00102591	0.465555	0.641577	0.321883	0.6399	0.997634
PGS001140	Seborrheic keratosis (time-to-event)	HP:0002705	High, narrow palate	6	0.000235177	0.00102133	0.230266	0.817905	0.314977	0.8195	0.997634
PGS001141	Facial ageing (looking younger than you are)	HP:0002705	High, narrow palate	6	0.00094334	0.00102555	0.919833	0.357754	0.348421	0.3548	0.997634
PGS001142	Volume of grey matter in Intracalcarine Cortex (R)	HP:0002705	High, narrow palate	6	0.00143603	0.00104051	1.38011	0.167682	0.393028	0.1643	0.997634
PGS001143	Volume of grey matter in Parietal Operculum Cortex (R)	HP:0002705	High, narrow palate	6	0.00141243	0.00102215	1.38182	0.167157	0.393226	0.1685	0.997634
PGS001144	Arm fat mass (L)	HP:0002705	High, narrow palate	6	0.00125238	0.00101326	1.23599	0.216584	0.377145	0.2184	0.997634
PGS001145	Arm fat mass (R)	HP:0002705	High, narrow palate	6	0.00133941	0.00101241	1.32299	0.185968	0.386523	0.1868	0.997634
PGS001147	Leg fat mass (R)	HP:0002705	High, narrow palate	6	0.000773214	0.00101644	0.760711	0.446906	0.337146	0.4625	0.997634
PGS001148	Trunk fat mass	HP:0002705	High, narrow palate	6	0.000844606	0.00102832	0.821349	0.41153	0.341191	0.4173	0.997634
PGS001153	Folic acid or folate (Vitamin B9)	HP:0002705	High, narrow palate	6	-0.000812913	0.00102858	-0.790327	0.429416	0.339083	0.4353	0.997634
PGS001154	Impedance (left arm)	HP:0002705	High, narrow palate	6	-0.00151679	0.00102451	-1.4805	0.138872	0.405122	0.1357	0.997634
PGS001155	Impedance (left leg)	HP:0002705	High, narrow palate	6	-0.000761405	0.0010149	-0.75023	0.453191	0.336479	0.4536	0.997634
PGS001156	Impedance (right arm)	HP:0002705	High, narrow palate	6	-0.00132928	0.00101716	-1.30685	0.191389	0.384736	0.1878	0.997634
PGS001157	Impedance (right leg)	HP:0002705	High, narrow palate	6	-0.000909642	0.0010146	-0.896553	0.370049	0.346638	0.376	0.997634
PGS001160	Trunk mass (predicted)	HP:0002705	High, narrow palate	6	0.00181986	0.00102747	1.77121	0.0766542	0.444911	0.0784	0.997634
PGS001161	Whole body impedance	HP:0002705	High, narrow palate	6	-0.00162032	0.00102484	-1.58105	0.114	0.418083	0.1152	0.997634
PGS001164	Testicular cancer	HP:0002705	High, narrow palate	6	0.000826282	0.00103122	0.801265	0.423059	0.339817	0.431	0.997634
PGS001168	Trunk fat free mass	HP:0002705	High, narrow palate	6	0.00177367	0.00102851	1.7245	0.0847482	0.43804	0.0871	0.997634
PGS001172	Eosinophill count	HP:0002705	High, narrow palate	6	-0.00050216	0.00102462	-0.490091	0.624115	0.322872	0.6195	0.997634
PGS001174	Cholelithiasis (time-to-event)	HP:0002705	High, narrow palate	6	-0.000555064	0.00103381	-0.536912	0.591379	0.3249	0.5863	0.997634
PGS001180	Lung function (FEV1/FVC)	HP:0002705	High, narrow palate	6	0.00116796	0.00104525	1.11741	0.263934	0.365386	0.2689	0.997634
PGS001181	Other hypothyroidism (time-to-event)	HP:0002705	High, narrow palate	6	-0.000446646	0.00102633	-0.435189	0.663465	0.320729	0.6576	0.997634
PGS001185	Intra-ocular pressure, Goldmann-correlated ¬Æ	HP:0002705	High, narrow palate	6	-0.000514978	0.00102553	-0.502159	0.615602	0.323377	0.6225	0.997634
PGS001192	Gonarthrosis [arthrosis of knee] (time-to-event)	HP:0002705	High, narrow palate	6	0.00152207	0.00102394	1.48648	0.137284	0.405869	0.1354	0.997634
PGS001230	Body weight	HP:0002705	High, narrow palate	6	0.00168512	0.00101336	1.66291	0.096463	0.42926	0.0948	0.997634
PGS001233	Heart rate (AR)	HP:0002705	High, narrow palate	6	-0.000987196	0.00102379	-0.964257	0.335016	0.351949	0.3416	0.997634
PGS001236	Lung function (FEV1)	HP:0002705	High, narrow palate	6	0.000660305	0.00104579	0.631393	0.527844	0.329555	0.5259	0.997634
PGS001237	Lung function (FVC)	HP:0002705	High, narrow palate	6	0.00086954	0.00103016	0.844086	0.398707	0.342788	0.3961	0.997634
PGS001242	Ankle spacing width (L)	HP:0002705	High, narrow palate	6	0.00154215	0.00101489	1.51952	0.128764	0.410051	0.1273	0.997634
PGS001243	Ankle spacing width (R)	HP:0002705	High, narrow palate	6	0.00151791	0.00102393	1.48244	0.138356	0.405364	0.1391	0.997634
PGS001250	Calculus of kidney and ureter (time-to-event)	HP:0002705	High, narrow palate	6	0.000744822	0.0010376	0.717832	0.472932	0.334473	0.4743	0.997634
PGS001251	Other interstitial pulmonary diseases (time-to-event)	HP:0002705	High, narrow palate	6	-0.00103477	0.00100393	-1.03072	0.302777	0.357538	0.3011	0.997634
PGS001254	Dupuytren's contracture	HP:0002705	High, narrow palate	6	-0.000705848	0.00103888	-0.679431	0.496931	0.33221	0.5116	0.997634
PGS001255	Otosclerosis (time-to-event)	HP:0002705	High, narrow palate	6	0.000749324	0.00101962	0.734909	0.462468	0.335519	0.4651	0.997634
PGS001257	Childhood sunburn	HP:0002705	High, narrow palate	6	-0.000944507	0.00102738	-0.919337	0.358013	0.348382	0.3603	0.997634
PGS001259	Hayfever/allergic rhinitis	HP:0002705	High, narrow palate	6	-0.00179691	0.00104061	-1.72678	0.0843374	0.438371	0.0863	0.997634
PGS001262	Vascular/heart problems diagnosed by doctor Angina	HP:0002705	High, narrow palate	6	0.00062055	0.00102688	0.604306	0.545698	0.328143	0.545	0.997634
PGS001263	Atrial flutter	HP:0002705	High, narrow palate	6	0.000963199	0.0010496	0.917683	0.358878	0.348254	0.3588	0.997634
PGS001264	Deep vein thrombosis	HP:0002705	High, narrow palate	6	0.00144637	0.00102122	1.41631	0.156815	0.397292	0.1537	0.997634
PGS001265	Deep vein thrombosis (leg)	HP:0002705	High, narrow palate	6	0.00159048	0.00101943	1.56017	0.118853	0.415322	0.1158	0.997634
PGS001266	Deep vein thrombosis (diagnosed by doctor)	HP:0002705	High, narrow palate	6	0.00148298	0.00102042	1.4533	0.146272	0.401762	0.1455	0.997634
PGS001272	Chronic renal failure (time-to-event)	HP:0002705	High, narrow palate	6	0.0002744	0.00104663	0.262175	0.79321	0.31564	0.7918	0.997634
PGS001274	Osteoporosis without pathological fracture (time-to-event)	HP:0002705	High, narrow palate	6	-0.000966608	0.00102466	-0.943341	0.345603	0.350267	0.349	0.997634
PGS001275	Other retinal disorders (time-to-event)	HP:0002705	High, narrow palate	6	-0.00055498	0.00103523	-0.536096	0.591942	0.324863	0.5784	0.997634
PGS001276	Retinal disorders in diseases classified elsewhere (time-to-event)	HP:0002705	High, narrow palate	6	-0.000326681	0.00103709	-0.314998	0.752791	0.316926	0.7512	0.997634
PGS001277	PE +/- DVT	HP:0002705	High, narrow palate	6	-0.000579199	0.00101694	-0.56955	0.569037	0.326423	0.5675	0.997634
PGS001278	previously: Blood clot in the leg (DVT) or lung	HP:0002705	High, narrow palate	6	0.00107444	0.00102594	1.04728	0.295076	0.358988	0.2818	0.997634
PGS001279	previously: Blood clot in the lung	HP:0002705	High, narrow palate	6	0.00011937	0.00102458	0.116506	0.907261	0.313313	0.9118	0.997634
PGS001280	PE (time-to-event)	HP:0002705	High, narrow palate	6	-0.000612933	0.00101737	-0.602466	0.546922	0.32805	0.5418	0.997634
PGS001281	Migraine	HP:0002705	High, narrow palate	6	0.00110191	0.00103574	1.06389	0.287486	0.360466	0.2939	0.997634
PGS001282	Migraine (time-to-event)	HP:0002705	High, narrow palate	6	-0.000188837	0.00104795	-0.180197	0.857014	0.31411	0.8526	0.997634
PGS001284	Allergic disease (hay fever, allergic rhinitis, or eczema)	HP:0002705	High, narrow palate	6	-0.00153231	0.00104312	-1.46897	0.141973	0.40369	0.1411	0.997634
PGS001285	Allergic disease (hay fever, rhinitis, or eczema) (diagnosed by doctor)	HP:0002705	High, narrow palate	6	-0.00127884	0.0010429	-1.22624	0.220231	0.376133	0.2175	0.997634
PGS001287	Psoriatic arthropathy	HP:0002705	High, narrow palate	6	-0.00163402	0.00103025	-1.58605	0.112862	0.418749	0.1158	0.997634
PGS001292	Family history of prostate cancer	HP:0002705	High, narrow palate	6	0.000286258	0.00104055	0.275103	0.783262	0.315933	0.7838	0.997634
PGS001293	Other diseases of liver (time-to-event)	HP:0002705	High, narrow palate	6	2.46644e-05	0.00101432	0.0243161	0.980603	0.312765	0.9791	0.997634
PGS001294	Non-insulin-dependent diabetes (time-to-event)	HP:0002705	High, narrow palate	6	-0.000271527	0.00103292	-0.262874	0.792671	0.315655	0.7878	0.997634
PGS001296	Insulin-dependent diabetes mellitus (time-to-event)	HP:0002705	High, narrow palate	6	-0.000895181	0.00102213	-0.875803	0.381226	0.345088	0.3857	0.997634
PGS001298	Obesity (time-to-event)	HP:0002705	High, narrow palate	6	0.00184864	0.00102848	1.79745	0.0723914	0.44885	0.0742	0.997634
PGS001301	Malabsorption/coeliac disease	HP:0002705	High, narrow palate	6	0.00030936	0.00101381	0.305145	0.760283	0.316668	0.7567	0.997634
PGS001303	Other cataract (time-to-event)	HP:0002705	High, narrow palate	6	0.00010999	0.00102371	0.107442	0.914447	0.313227	0.9126	0.997634
PGS001308	Sjogren's syndrome/sicca syndrome	HP:0002705	High, narrow palate	6	0.000710302	0.00104428	0.680184	0.496455	0.332254	0.5072	0.997634
PGS001309	Other rheumatoid arthritis (time-to-event)	HP:0002705	High, narrow palate	6	0.000335055	0.00103988	0.322204	0.747327	0.317119	0.7416	0.997634
PGS001314	Acute myocardial infarction (time-to-event)	HP:0002705	High, narrow palate	6	0.000815077	0.00102031	0.798853	0.424456	0.339655	0.4372	0.997634
PGS001317	Vascular/heart problems diagnosed by doctor Heart attack	HP:0002705	High, narrow palate	6	-7.88878e-05	0.00102631	-0.0768658	0.938737	0.312989	0.9419	0.997634
PGS001318	Disorders of lipoprotein metabolism and other lipidaemias (time-to-event)	HP:0002705	High, narrow palate	6	-0.000482502	0.00101578	-0.475005	0.634827	0.322258	0.6386	0.997634
PGS001319	Other metabolic disorders (time-to-event)	HP:0002705	High, narrow palate	6	-0.000500565	0.00101859	-0.491428	0.623169	0.322927	0.6226	0.997634
PGS001324	Family history of high blood pressure	HP:0002705	High, narrow palate	6	-0.000628219	0.0010274	-0.611466	0.54095	0.328511	0.5293	0.997634
PGS001327	Diabetes	HP:0002705	High, narrow palate	6	-1.95039e-05	0.00103785	-0.0187925	0.985008	0.312755	0.9848	0.997634
PGS001328	Family history of diabetes	HP:0002705	High, narrow palate	6	0.000329594	0.00103821	0.317465	0.750919	0.316992	0.7467	0.997634
PGS001329	Unspecified diabetes mellitus (time-to-event)	HP:0002705	High, narrow palate	6	0.000216573	0.00103366	0.20952	0.83406	0.314592	0.8404	0.997634
PGS001333	Chronic obstructive pulmonary disease (algorithmically-defined)	HP:0002705	High, narrow palate	6	-0.00136973	0.00101878	-1.34448	0.178922	0.388939	0.177	0.997634
PGS001334	Other chronic obstructive pulmonary disease (time-to-event)	HP:0002705	High, narrow palate	6	-0.000786463	0.00103954	-0.756552	0.449393	0.33688	0.4513	0.997634
PGS001335	Vascular/heart problems diagnosed by doctor High BP	HP:0002705	High, narrow palate	6	3.61414e-05	0.00100951	0.0358011	0.971444	0.312794	0.9689	0.997634
PGS001337	Family history of breast cancer	HP:0002705	High, narrow palate	6	0.000658493	0.00102953	0.639602	0.522493	0.329995	0.528	0.997634
PGS001339	Atrial fibrillation and flutter (time-to-event)	HP:0002705	High, narrow palate	6	0.00117561	0.00105716	1.11204	0.266232	0.364882	0.264	0.997634
PGS001343	Asthma (algorithmically-defined)	HP:0002705	High, narrow palate	6	-0.000735658	0.00104554	-0.703617	0.48174	0.333621	0.4837	0.997634
PGS001344	Asthma (diagnosed by doctor)	HP:0002705	High, narrow palate	6	-0.00105641	0.00104239	-1.01345	0.310947	0.35605	0.3167	0.997634
PGS001346	Asthma (time-to-event)	HP:0002705	High, narrow palate	6	-0.000654534	0.00103781	-0.63069	0.528304	0.329518	0.5272	0.997634
PGS001347	Family history of Alzheimer's/dementia	HP:0002705	High, narrow palate	6	0.000240751	0.00106608	0.225829	0.821354	0.314891	0.8297	0.997634
PGS001350	Fasting glucose	HP:0002705	High, narrow palate	6	-0.000225147	0.00105045	-0.214334	0.830305	0.314678	0.8329	0.997634
PGS001351	Fasting insulin	HP:0002705	High, narrow palate	6	0.000656985	0.00103232	0.636415	0.524567	0.329824	0.5232	0.997634
PGS001352	Glycated haemoglobin levels (HbA1c)	HP:0002705	High, narrow palate	6	-0.0012427	0.00103555	-1.20004	0.230246	0.373455	0.2189	0.997634
PGS001358	3mm cylindrical power (R)	HP:0002705	High, narrow palate	6	0.00134842	0.00102484	1.31574	0.188389	0.385718	0.1871	0.997634
PGS001361	3mm strong meridian angle (L)	HP:0002705	High, narrow palate	6	9.11868e-05	0.00104282	0.0874425	0.930327	0.313063	0.9336	0.997634
PGS001364	6mm cylindrical power angle (L)	HP:0002705	High, narrow palate	6	-0.000566674	0.00102791	-0.551286	0.581489	0.325559	0.5897	0.997634
PGS001366	6mm strong meridian (R)	HP:0002705	High, narrow palate	6	-0.00166014	0.00102738	-1.6159	0.106248	0.422773	0.1036	0.997634
PGS001369	Acute appendicitis (time-to-event)	HP:0002705	High, narrow palate	6	-0.00112062	0.00103182	-1.08606	0.277565	0.362475	0.28	0.997634
PGS001370	Age asthma diagnosed	HP:0002705	High, narrow palate	6	0.000795023	0.00105126	0.756258	0.44957	0.336862	0.4492	0.997634
PGS001371	Age diabetes diagnosed	HP:0002705	High, narrow palate	6	0.000360228	0.00101443	0.355103	0.722544	0.318059	0.7292	0.997634
PGS001372	Age hayfever or allergic rhinitis diagnosed by doctor	HP:0002705	High, narrow palate	6	0.000484945	0.0010217	0.474643	0.635085	0.322243	0.6409	0.997634
PGS001373	Age started wearing glasses or contact lenses	HP:0002705	High, narrow palate	6	0.000480415	0.00102547	0.468483	0.639482	0.321998	0.6293	0.997634
PGS001374	Age stopped smoking	HP:0002705	High, narrow palate	6	0.000752473	0.00103509	0.726965	0.467319	0.33503	0.4764	0.997634
PGS001375	Average heart rate	HP:0002705	High, narrow palate	6	0.0010641	0.00102955	1.03355	0.30145	0.357784	0.3049	0.997634
PGS001376	Average number of times bowels opened per day	HP:0002705	High, narrow palate	6	-2.37971e-05	0.00104232	-0.0228309	0.981787	0.312762	0.9837	0.997634
PGS001377	Basophill %	HP:0002705	High, narrow palate	6	-0.000431539	0.00101718	-0.424252	0.671421	0.320333	0.6683	0.997634
PGS001378	Basophill count	HP:0002705	High, narrow palate	6	-0.000285843	0.00101201	-0.28245	0.777623	0.316105	0.7775	0.997634
PGS001379	Body surface area	HP:0002705	High, narrow palate	6	0.000806643	0.0010309	0.782466	0.434019	0.338562	0.4261	0.997634
PGS001380	Corneal hysteresis (L)	HP:0002705	High, narrow palate	6	0.000190732	0.00103431	0.184405	0.853712	0.314175	0.854	0.997634
PGS001381	Corneal hysteresis (R)	HP:0002705	High, narrow palate	6	8.22745e-05	0.00103763	0.0792909	0.936808	0.313005	0.9363	0.997634
PGS001382	Corneal resistance factor (L)	HP:0002705	High, narrow palate	6	6.3128e-05	0.0010213	0.0618114	0.950718	0.312901	0.9525	0.997634
PGS001383	Corneal resistance factor (R)	HP:0002705	High, narrow palate	6	-0.000366037	0.00103316	-0.354289	0.723154	0.318035	0.7268	0.997634
PGS001384	Degree bothered by feeling tired all the time in the last 3 months	HP:0002705	High, narrow palate	6	0.000335651	0.00100908	0.332631	0.739442	0.317407	0.7349	0.997634
PGS001385	Degree bothered by headaches in the last 3 months	HP:0002705	High, narrow palate	6	0.00021521	0.00102719	0.209513	0.834066	0.314592	0.8345	0.997634
PGS001386	Degree bothered by pain in arms/legs/joints in the past 3 months	HP:0002705	High, narrow palate	6	0.000979992	0.00104119	0.941226	0.346685	0.350099	0.3504	0.997634
PGS001387	Degree bothered by urinary frequency/bladder irritability in the last 3 months	HP:0002705	High, narrow palate	6	0.0012143	0.00102167	1.18854	0.234741	0.372298	0.2339	0.997634
PGS001390	Duodenal ulcer (time-to-event)	HP:0002705	High, narrow palate	6	-0.0005268	0.00103853	-0.507255	0.612023	0.323594	0.6137	0.997634
PGS001392	Family history of lung cancer	HP:0002705	High, narrow palate	6	-0.0017094	0.0010173	-1.68033	0.0930257	0.431711	0.0949	0.997634
PGS001393	Father's age at death	HP:0002705	High, narrow palate	6	0.000556087	0.00103063	0.53956	0.589551	0.32502	0.5854	0.997634
PGS001395	Frequency of discomfort/pain in abdomen in last 3 months	HP:0002705	High, narrow palate	6	0.000237259	0.00103101	0.230122	0.818017	0.314974	0.8233	0.997634
PGS001396	Frequency of unenthusiasm / disinterest in last 2 weeks	HP:0002705	High, narrow palate	6	0.0012475	0.00103466	1.2057	0.228053	0.374029	0.2252	0.997634
PGS001397	Frequency of walking for pleasure in last 4 weeks	HP:0002705	High, narrow palate	6	-0.000847958	0.00103051	-0.822856	0.410673	0.341296	0.4105	0.997634
PGS001398	Friendship satisfaction	HP:0002705	High, narrow palate	6	0.000269786	0.00104946	0.257071	0.797146	0.315528	0.8002	0.997634
PGS001399	GE / gI antigen for Varicella Zoster Virus	HP:0002705	High, narrow palate	6	0.000816824	0.00103074	0.792467	0.428168	0.339226	0.4365	0.997634
PGS001401	Health satisfaction	HP:0002705	High, narrow palate	6	0.000715184	0.00102889	0.695101	0.487061	0.333119	0.4988	0.997634
PGS001403	Heel bone mineral density (BMD) (L)	HP:0002705	High, narrow palate	6	0.00129115	0.00104648	1.2338	0.217399	0.376917	0.2158	0.997634
PGS001404	Heel bone mineral density (BMD) (R)	HP:0002705	High, narrow palate	6	0.00157937	0.00105364	1.49896	0.134016	0.407438	0.1327	0.997634
PGS001407	HTLV-1 gag antigen for Human T-Lymphotropic Virus 1	HP:0002705	High, narrow palate	6	0.000122416	0.00104174	0.117511	0.906465	0.313323	0.9089	0.997634
PGS001409	Intra-ocular pressure, corneal-compensated (L)	HP:0002705	High, narrow palate	6	-0.000775898	0.00102735	-0.75524	0.45018	0.336797	0.4509	0.997634
PGS001410	Intra-ocular pressure, corneal-compensated (R)	HP:0002705	High, narrow palate	6	0.000391573	0.00105253	0.372031	0.709903	0.318579	0.7148	0.997634
PGS001411	Intra-ocular pressure, Goldmann-correlated (L)	HP:0002705	High, narrow palate	6	-0.000427964	0.00103631	-0.412968	0.679668	0.319934	0.679	0.997634
PGS001412	LV ejection fraction	HP:0002705	High, narrow palate	6	0.00015826	0.00104181	0.151908	0.879272	0.313714	0.8809	0.997634
PGS001413	LV stroke volume	HP:0002705	High, narrow palate	6	-0.00108137	0.001038	-1.04178	0.297621	0.358504	0.302	0.997634
PGS001414	Lymphocyte %	HP:0002705	High, narrow palate	6	-4.64215e-06	0.00100663	-0.00461158	0.996321	0.312741	0.995	0.997634
PGS001415	Mean FA in anterior limb of internal capsule on FA skeleton (L)	HP:0002705	High, narrow palate	6	-0.00135064	0.00102764	-1.31431	0.188869	0.38556	0.191	0.997634
PGS001416	Mean FA in anterior limb of internal capsule on FA skeleton (R)	HP:0002705	High, narrow palate	6	-0.00164788	0.00105002	-1.56938	0.116693	0.416535	0.1144	0.997634
PGS001417	Mean FA in body of corpus callosum on FA skeleton	HP:0002705	High, narrow palate	6	9.22409e-06	0.00104827	0.00879934	0.99298	0.312743	0.9931	0.997634
PGS001418	Mean FA in cerebral peduncle on FA skeleton (L)	HP:0002705	High, narrow palate	6	-0.000655251	0.0010407	-0.629628	0.528999	0.329461	0.5296	0.997634
PGS001420	Mean FA in cingulum cingulate gyrus on FA skeleton (R)	HP:0002705	High, narrow palate	6	0.00114613	0.00105924	1.08203	0.279351	0.362106	0.2741	0.997634
PGS001421	Mean FA in cingulum hippocampus on FA skeleton (L)	HP:0002705	High, narrow palate	6	-0.00082108	0.00103812	-0.790934	0.429062	0.339124	0.4332	0.997634
PGS001422	Mean FA in cingulum hippocampus on FA skeleton (R)	HP:0002705	High, narrow palate	6	-0.000944169	0.00103711	-0.910387	0.362711	0.347692	0.3536	0.997634
PGS001423	Mean FA in corticospinal tract on FA skeleton (R)	HP:0002705	High, narrow palate	6	-0.000907857	0.00101512	-0.894337	0.371233	0.346471	0.3748	0.997634
PGS001424	Mean FA in external capsule on FA skeleton (R)	HP:0002705	High, narrow palate	6	-0.000309986	0.00103287	-0.30012	0.764112	0.31654	0.773	0.997634
PGS001425	Mean FA in fornix cres+stria terminalis on FA skeleton (R)	HP:0002705	High, narrow palate	6	-0.000117506	0.00103831	-0.11317	0.909905	0.31328	0.9149	0.997634
PGS001426	Mean FA in fornix on FA skeleton	HP:0002705	High, narrow palate	6	-0.000262672	0.00103787	-0.253089	0.800222	0.315442	0.8047	0.997634
PGS001427	Mean FA in genu of corpus callosum on FA skeleton	HP:0002705	High, narrow palate	6	-0.000970047	0.00106159	-0.913764	0.360934	0.347952	0.3648	0.997634
PGS001428	Mean FA in inferior cerebellar peduncle on FA skeleton (R)	HP:0002705	High, narrow palate	6	-0.0015698	0.00101289	-1.54982	0.121318	0.413966	0.1226	0.997634
PGS001429	Mean FA in middle cerebellar peduncle on FA skeleton	HP:0002705	High, narrow palate	6	-0.000699214	0.00104493	-0.669151	0.503464	0.331626	0.5029	0.997634
PGS001430	Mean FA in posterior limb of internal capsule on FA skeleton (L)	HP:0002705	High, narrow palate	6	-5.88992e-05	0.00101911	-0.0577949	0.953917	0.312881	0.9539	0.997634
PGS001431	Mean FA in posterior limb of internal capsule on FA skeleton (R)	HP:0002705	High, narrow palate	6	0.000175591	0.00103462	0.169715	0.865249	0.313955	0.8693	0.997634
PGS001432	Mean FA in posterior thalamic radiation on FA skeleton (L)	HP:0002705	High, narrow palate	6	9.09607e-05	0.00102616	0.0886417	0.929374	0.313072	0.9267	0.997634
PGS001433	Mean FA in posterior thalamic radiation on FA skeleton (R)	HP:0002705	High, narrow palate	6	-0.000240673	0.0010475	-0.22976	0.818298	0.314967	0.8213	0.997634
PGS001434	Mean FA in retrolenticular part of internal capsule on FA skeleton (L)	HP:0002705	High, narrow palate	6	0.000421084	0.00102429	0.411098	0.681038	0.319869	0.6784	0.997634
PGS001435	Mean FA in retrolenticular part of internal capsule on FA skeleton (R)	HP:0002705	High, narrow palate	6	0.00101177	0.00104005	0.972802	0.330751	0.352647	0.3291	0.997634
PGS001436	Mean FA in sagittal stratum on FA skeleton (L)	HP:0002705	High, narrow palate	6	0.000468822	0.00104259	0.449672	0.652988	0.32127	0.6508	0.997634
PGS001437	Mean FA in sagittal stratum on FA skeleton (R)	HP:0002705	High, narrow palate	6	-0.00130002	0.00104866	-1.2397	0.215208	0.377532	0.2219	0.997634
PGS001438	Mean FA in splenium of corpus callosum on FA skeleton	HP:0002705	High, narrow palate	6	-0.000699119	0.00101474	-0.688965	0.490913	0.332761	0.4898	0.997634
PGS001441	Mean FA in superior corona radiata on FA skeleton (L)	HP:0002705	High, narrow palate	6	-0.000489354	0.00104472	-0.468408	0.639536	0.321995	0.6435	0.997634
PGS001442	Mean FA in superior corona radiata on FA skeleton (R)	HP:0002705	High, narrow palate	6	0.0012892	0.00105098	1.22667	0.220068	0.376178	0.2136	0.997634
PGS001443	Mean FA in superior fronto-occipital fasciculus on FA skeleton (L)	HP:0002705	High, narrow palate	6	-0.000935735	0.00102202	-0.915571	0.359985	0.348091	0.3626	0.997634
PGS001444	Mean FA in superior fronto-occipital fasciculus on FA skeleton (R)	HP:0002705	High, narrow palate	6	-0.00146664	0.00101789	-1.44086	0.149755	0.400245	0.1505	0.997634
PGS001445	Mean FA in superior longitudinal fasciculus on FA skeleton (L)	HP:0002705	High, narrow palate	6	-0.0018328	0.00102623	-1.78595	0.0742346	0.447117	0.0726	0.997634
PGS001446	Mean FA in superior longitudinal fasciculus on FA skeleton (R)	HP:0002705	High, narrow palate	6	0.000421992	0.0010301	0.40966	0.682092	0.319819	0.6785	0.997634
PGS001447	Mean FA in tapetum on FA skeleton (L)	HP:0002705	High, narrow palate	6	0.000765007	0.00104046	0.735261	0.462254	0.335541	0.4526	0.997634
PGS001448	Mean FA in tapetum on FA skeleton (R)	HP:0002705	High, narrow palate	6	-0.000745045	0.00102482	-0.726998	0.467299	0.335032	0.4668	0.997634
PGS001449	Mean FA in uncinate fasciculus on FA skeleton (R)	HP:0002705	High, narrow palate	6	-0.000644697	0.00104871	-0.61475	0.538779	0.32868	0.5348	0.997634
PGS001450	Mean ICVF in anterior corona radiata on FA skeleton (L)	HP:0002705	High, narrow palate	6	0.000980192	0.00102819	0.953314	0.340528	0.351064	0.3386	0.997634
PGS001451	Mean ICVF in anterior corona radiata on FA skeleton (R)	HP:0002705	High, narrow palate	6	0.000744291	0.00103203	0.72119	0.470864	0.334677	0.4682	0.997634
PGS001453	Mean ICVF in anterior limb of internal capsule on FA skeleton (R)	HP:0002705	High, narrow palate	6	0.00107056	0.00104073	1.02867	0.30374	0.35736	0.3041	0.997634
PGS001454	Mean ICVF in body of corpus callosum on FA skeleton	HP:0002705	High, narrow palate	6	-0.0005284	0.00102066	-0.517702	0.604715	0.324045	0.614	0.997634
PGS001455	Mean ICVF in cerebral peduncle on FA skeleton (L)	HP:0002705	High, narrow palate	6	-0.000386306	0.00103365	-0.373731	0.708638	0.318632	0.7132	0.997634
PGS001456	Mean ICVF in cerebral peduncle on FA skeleton (R)	HP:0002705	High, narrow palate	6	-0.000521002	0.00102876	-0.506435	0.612599	0.323559	0.6177	0.997634
PGS001457	Mean ICVF in cingulum cingulate gyrus on FA skeleton (L)	HP:0002705	High, narrow palate	6	0.000871629	0.00103209	0.844531	0.398458	0.34282	0.4035	0.997634
PGS001458	Mean ICVF in cingulum cingulate gyrus on FA skeleton (R)	HP:0002705	High, narrow palate	6	0.000425343	0.00103331	0.411633	0.680645	0.319888	0.6723	0.997634
PGS001459	Mean ICVF in cingulum hippocampus on FA skeleton (L)	HP:0002705	High, narrow palate	6	-0.000675528	0.00101774	-0.663751	0.506914	0.331322	0.5156	0.997634
PGS001460	Mean ICVF in cingulum hippocampus on FA skeleton (R)	HP:0002705	High, narrow palate	6	-0.00029591	0.00102265	-0.289355	0.772335	0.316272	0.7721	0.997634
PGS001461	Mean ICVF in external capsule on FA skeleton (L)	HP:0002705	High, narrow palate	6	0.00154377	0.00102022	1.51318	0.130367	0.409241	0.1296	0.997634
PGS001462	Mean ICVF in external capsule on FA skeleton (R)	HP:0002705	High, narrow palate	6	0.000554184	0.00101983	0.54341	0.586899	0.325196	0.5871	0.997634
PGS001463	Mean ICVF in fornix cres+stria terminalis on FA skeleton (L)	HP:0002705	High, narrow palate	6	0.000764563	0.00102283	0.747497	0.454838	0.336306	0.4492	0.997634
PGS001464	Mean ICVF in fornix cres+stria terminalis on FA skeleton (R)	HP:0002705	High, narrow palate	6	0.000654875	0.00102728	0.637487	0.523869	0.329881	0.5211	0.997634
PGS001465	Mean ICVF in fornix on FA skeleton	HP:0002705	High, narrow palate	6	0.000174826	0.00102469	0.170613	0.864542	0.313968	0.8655	0.997634
PGS001466	Mean ICVF in genu of corpus callosum on FA skeleton	HP:0002705	High, narrow palate	6	-0.000571599	0.00102687	-0.556644	0.577823	0.32581	0.5799	0.997634
PGS001467	Mean ICVF in inferior cerebellar peduncle on FA skeleton (L)	HP:0002705	High, narrow palate	6	0.000271968	0.00102908	0.264282	0.791586	0.315686	0.7921	0.997634
PGS001468	Mean ICVF in inferior cerebellar peduncle on FA skeleton (R)	HP:0002705	High, narrow palate	6	0.000539487	0.00102223	0.527754	0.59772	0.324489	0.5945	0.997634
PGS001469	Mean ICVF in medial lemniscus on FA skeleton (L)	HP:0002705	High, narrow palate	6	0.000482529	0.00103709	0.46527	0.641781	0.321872	0.6415	0.997634
PGS001470	Mean ICVF in medial lemniscus on FA skeleton (R)	HP:0002705	High, narrow palate	6	-8.01241e-06	0.00102429	-0.00782237	0.993759	0.312743	0.9944	0.997634
PGS001471	Mean ICVF in middle cerebellar peduncle on FA skeleton	HP:0002705	High, narrow palate	6	0.000516197	0.00102311	0.504538	0.61393	0.323478	0.6138	0.997634
PGS001472	Mean ICVF in posterior corona radiata on FA skeleton (L)	HP:0002705	High, narrow palate	6	0.000125269	0.00103882	0.120588	0.904028	0.313353	0.9016	0.997634
PGS001473	Mean ICVF in posterior corona radiata on FA skeleton (R)	HP:0002705	High, narrow palate	6	0.000510935	0.00102722	0.497397	0.618955	0.323176	0.6074	0.997634
PGS001474	Mean ICVF in posterior limb of internal capsule on FA skeleton (L)	HP:0002705	High, narrow palate	6	4.28407e-05	0.00102683	0.0417211	0.966725	0.312813	0.966	0.997634
PGS001475	Mean ICVF in posterior limb of internal capsule on FA skeleton (R)	HP:0002705	High, narrow palate	6	-0.000131861	0.00102645	-0.128463	0.897793	0.313436	0.9036	0.997634
PGS001476	Mean ICVF in posterior thalamic radiation on FA skeleton (L)	HP:0002705	High, narrow palate	6	0.00028878	0.00103753	0.278335	0.780779	0.316008	0.7831	0.997634
PGS001477	Mean ICVF in posterior thalamic radiation on FA skeleton (R)	HP:0002705	High, narrow palate	6	-0.000269175	0.00102379	-0.26292	0.792635	0.315656	0.7896	0.997634
PGS001478	Mean ICVF in retrolenticular part of internal capsule on FA skeleton (L)	HP:0002705	High, narrow palate	6	0.000865888	0.00104081	0.831937	0.405529	0.341929	0.4031	0.997634
PGS001479	Mean ICVF in retrolenticular part of internal capsule on FA skeleton (R)	HP:0002705	High, narrow palate	6	0.000593731	0.00103526	0.573511	0.566353	0.326614	0.5647	0.997634
PGS001480	Mean ICVF in sagittal stratum on FA skeleton (L)	HP:0002705	High, narrow palate	6	0.000568702	0.00103611	0.548884	0.583137	0.325448	0.5851	0.997634
PGS001481	Mean ICVF in sagittal stratum on FA skeleton (R)	HP:0002705	High, narrow palate	6	-0.00063929	0.00103587	-0.617152	0.537194	0.328805	0.5336	0.997634
PGS001483	Mean ICVF in superior cerebellar peduncle on FA skeleton (R)	HP:0002705	High, narrow palate	6	-0.00101546	0.00103325	-0.982784	0.325814	0.35347	0.3264	0.997634
PGS001484	Mean ICVF in superior corona radiata on FA skeleton (L)	HP:0002705	High, narrow palate	6	0.00089496	0.00102138	0.876228	0.380995	0.345119	0.3773	0.997634
PGS001485	Mean ICVF in superior corona radiata on FA skeleton (R)	HP:0002705	High, narrow palate	6	0.00113869	0.00101781	1.11876	0.263357	0.365513	0.2657	0.997634
PGS001486	Mean ICVF in superior fronto-occipital fasciculus on FA skeleton (L)	HP:0002705	High, narrow palate	6	0.00162749	0.00102754	1.58388	0.113356	0.418459	0.1042	0.997634
PGS001487	Mean ICVF in superior fronto-occipital fasciculus on FA skeleton (R)	HP:0002705	High, narrow palate	6	0.000828686	0.00101442	0.816909	0.414063	0.340885	0.4189	0.997634
PGS001488	Mean ICVF in superior longitudinal fasciculus on FA skeleton (L)	HP:0002705	High, narrow palate	6	-0.00018402	0.00103755	-0.17736	0.859241	0.314067	0.859	0.997634
PGS001489	Mean ICVF in superior longitudinal fasciculus on FA skeleton (R)	HP:0002705	High, narrow palate	6	-8.89691e-06	0.00103751	-0.00857526	0.993159	0.312743	0.9924	0.997634
PGS001490	Mean ICVF in tapetum on FA skeleton (L)	HP:0002705	High, narrow palate	6	0.000909706	0.00101982	0.892026	0.37247	0.346297	0.3778	0.997634
PGS001491	Mean ICVF in uncinate fasciculus on FA skeleton (L)	HP:0002705	High, narrow palate	6	0.000922821	0.00102674	0.898788	0.368857	0.346807	0.3724	0.997634
PGS001492	Mean ICVF in uncinate fasciculus on FA skeleton (R)	HP:0002705	High, narrow palate	6	0.00111192	0.00102633	1.08339	0.278746	0.362231	0.2902	0.997634
PGS001493	Mean ISOVF in anterior corona radiata on FA skeleton (L)	HP:0002705	High, narrow palate	6	0.00063543	0.00104316	0.60914	0.54249	0.328391	0.5406	0.997634
PGS001494	Mean ISOVF in anterior corona radiata on FA skeleton (R)	HP:0002705	High, narrow palate	6	0.000281009	0.00103635	0.271152	0.786298	0.315842	0.795	0.997634
PGS001495	Mean ISOVF in body of corpus callosum on FA skeleton	HP:0002705	High, narrow palate	6	0.0012988	0.00106444	1.22017	0.222523	0.375508	0.2262	0.997634
PGS001496	Mean ISOVF in cingulum cingulate gyrus on FA skeleton (L)	HP:0002705	High, narrow palate	6	0.000843927	0.00104646	0.806457	0.42006	0.340169	0.4117	0.997634
PGS001498	Mean ISOVF in external capsule on FA skeleton (L)	HP:0002705	High, narrow palate	6	0.000440296	0.00101319	0.434566	0.663917	0.320706	0.6721	0.997634
PGS001499	Mean ISOVF in fornix on FA skeleton	HP:0002705	High, narrow palate	6	-0.000442355	0.00103616	-0.426917	0.669479	0.320428	0.6636	0.997634
PGS001500	Mean ISOVF in posterior corona radiata on FA skeleton (L)	HP:0002705	High, narrow palate	6	0.00110684	0.00100897	1.09701	0.27275	0.363482	0.2803	0.997634
PGS001501	Mean ISOVF in posterior thalamic radiation on FA skeleton (L)	HP:0002705	High, narrow palate	6	0.000244556	0.00103385	0.236549	0.813027	0.315101	0.8125	0.997634
PGS001502	Mean ISOVF in sagittal stratum on FA skeleton (L)	HP:0002705	High, narrow palate	6	0.000357167	0.00103775	0.344174	0.730746	0.317737	0.7291	0.997634
PGS001503	Mean ISOVF in sagittal stratum on FA skeleton (R)	HP:0002705	High, narrow palate	6	-0.00032848	0.00101886	-0.322398	0.74718	0.317125	0.7415	0.997634
PGS001504	Mean ISOVF in superior cerebellar peduncle on FA skeleton (R)	HP:0002705	High, narrow palate	6	0.000833967	0.00103375	0.80674	0.419897	0.340189	0.4238	0.997634
PGS001505	Mean ISOVF in superior corona radiata on FA skeleton (L)	HP:0002705	High, narrow palate	6	-0.00018213	0.00103709	-0.175616	0.86061	0.314041	0.8613	0.997634
PGS001506	Mean ISOVF in superior corona radiata on FA skeleton (R)	HP:0002705	High, narrow palate	6	-0.000433674	0.00104874	-0.41352	0.679263	0.319953	0.6776	0.997634
PGS001507	Median T2star in caudate (L)	HP:0002705	High, narrow palate	6	-0.00120661	0.00103379	-1.16718	0.243256	0.370177	0.2466	0.997634
PGS001508	Median T2star in caudate (R)	HP:0002705	High, narrow palate	6	-0.00103821	0.00103753	-1.00065	0.317098	0.354963	0.3189	0.997634
PGS001509	Median T2star in pallidum (L)	HP:0002705	High, narrow palate	6	-0.000956914	0.00102511	-0.933475	0.35067	0.349487	0.3503	0.997634
PGS001511	Median T2star in putamen (L)	HP:0002705	High, narrow palate	6	-0.000346989	0.00104281	-0.332743	0.739358	0.317411	0.7447	0.997634
PGS001512	Median T2star in putamen (R)	HP:0002705	High, narrow palate	6	-0.000890766	0.00103492	-0.860707	0.389486	0.343983	0.3899	0.997634
PGS001514	Non-cancer illness year/age first occurred	HP:0002705	High, narrow palate	6	0.00083788	0.00103603	0.808745	0.418743	0.340325	0.4161	0.997634
PGS001519	Position of pulse wave notch	HP:0002705	High, narrow palate	6	-6.67974e-05	0.0010279	-0.0649845	0.948192	0.312918	0.9482	0.997634
PGS001522	Psoriatic and enteropathic arthropathies (time-to-event)	HP:0002705	High, narrow palate	6	-0.00138256	0.00101524	-1.3618	0.173392	0.390912	0.1694	0.997634
PGS001530	Speed of sound through heel (L)	HP:0002705	High, narrow palate	6	0.00107184	0.0010441	1.02656	0.304732	0.357177	0.3149	0.997634
PGS001531	Speed of sound through heel (R)	HP:0002705	High, narrow palate	6	0.00188273	0.00104518	1.80136	0.0717739	0.449442	0.0759	0.997634
PGS001533	Tinnitus severity	HP:0002705	High, narrow palate	6	-0.00081026	0.00104553	-0.774975	0.438432	0.33807	0.4357	0.997634
PGS001534	Total Volume of white matter hyperintensities (from T1 and T2 FLAIR images)	HP:0002705	High, narrow palate	6	-0.000195508	0.00104853	-0.18646	0.8521	0.314207	0.8499	0.997634
PGS001536	Vitiligo (time-to-event)	HP:0002705	High, narrow palate	6	-0.00118694	0.00103422	-1.14767	0.251223	0.368274	0.2482	0.997634
PGS001537	Volume of accumbens (L)	HP:0002705	High, narrow palate	6	0.00046123	0.00102583	0.449615	0.653029	0.321267	0.6588	0.997634
PGS001538	Volume of accumbens (R)	HP:0002705	High, narrow palate	6	0.000304805	0.00101322	0.300829	0.763571	0.316558	0.7629	0.997634
PGS001539	Volume of brain stem + 4th ventricle	HP:0002705	High, narrow palate	6	-0.000351769	0.00101168	-0.347707	0.728092	0.31784	0.735	0.997634
PGS001540	Volume of brain, grey+white matter	HP:0002705	High, narrow palate	6	0.000778864	0.00101173	0.769836	0.441474	0.337735	0.4503	0.997634
PGS001541	Volume of brain, grey+white matter (normalised for head size)	HP:0002705	High, narrow palate	6	-9.85637e-05	0.00103481	-0.095248	0.924126	0.313123	0.9248	0.997634
PGS001542	Volume of caudate (L)	HP:0002705	High, narrow palate	6	0.000249261	0.00103613	0.240569	0.80991	0.315181	0.813	0.997634
PGS001543	Volume of caudate (R)	HP:0002705	High, narrow palate	6	0.000279319	0.00104059	0.268423	0.788397	0.315779	0.7879	0.997634
PGS001544	Volume of grey matter	HP:0002705	High, narrow palate	6	4.75911e-05	0.00101575	0.046853	0.962634	0.312833	0.9599	0.997634
PGS001545	Volume of grey matter (normalised for head size)	HP:0002705	High, narrow palate	6	0.000374262	0.00102376	0.365577	0.714714	0.318378	0.7155	0.997634
PGS001546	Volume of grey matter in Amygdala (L)	HP:0002705	High, narrow palate	6	0.000608746	0.00100894	0.603351	0.546333	0.328095	0.5429	0.997634
PGS001547	Volume of grey matter in Brain-Stem	HP:0002705	High, narrow palate	6	0.00097303	0.00103766	0.937719	0.348485	0.349821	0.3497	0.997634
PGS001548	Volume of grey matter in Central Opercular Cortex (L)	HP:0002705	High, narrow palate	6	-0.000220184	0.00101658	-0.216592	0.828545	0.314719	0.8316	0.997634
PGS001549	Volume of grey matter in Central Opercular Cortex (R)	HP:0002705	High, narrow palate	6	0.000356462	0.00102899	0.34642	0.729058	0.317802	0.7313	0.997634
PGS001550	Volume of grey matter in Cingulate Gyrus, anterior division (L)	HP:0002705	High, narrow palate	6	0.000603378	0.00102888	0.586442	0.557634	0.327246	0.5569	0.997634
PGS001551	Volume of grey matter in Cingulate Gyrus, anterior division (R)	HP:0002705	High, narrow palate	6	0.00014918	0.00101165	0.147462	0.88278	0.313657	0.8789	0.997634
PGS001552	Volume of grey matter in Cingulate Gyrus, posterior division (R)	HP:0002705	High, narrow palate	6	-0.00041778	0.00101815	-0.410331	0.6816	0.319842	0.6868	0.997634
PGS001553	Volume of grey matter in Crus I Cerebellum (R)	HP:0002705	High, narrow palate	6	0.000842915	0.00103113	0.817471	0.413742	0.340923	0.4122	0.997634
PGS001554	Volume of grey matter in Crus II Cerebellum (L)	HP:0002705	High, narrow palate	6	-1.04848e-05	0.00103519	-0.0101284	0.99192	0.312744	0.9922	0.997634
PGS001555	Volume of grey matter in Crus II Cerebellum (R)	HP:0002705	High, narrow palate	6	-0.00105492	0.00106957	-0.986301	0.324086	0.353761	0.329	0.997634
PGS001556	Volume of grey matter in Cuneal Cortex (R)	HP:0002705	High, narrow palate	6	0.000721098	0.00103348	0.69774	0.485409	0.333274	0.4891	0.997634
PGS001557	Volume of grey matter in Frontal Operculum Cortex (L)	HP:0002705	High, narrow palate	6	-0.000278323	0.00103105	-0.26994	0.78723	0.315814	0.7962	0.997634
PGS001558	Volume of grey matter in Frontal Orbital Cortex (L)	HP:0002705	High, narrow palate	6	-0.00115059	0.00102075	-1.1272	0.259771	0.366312	0.2621	0.997634
PGS001559	Volume of grey matter in Frontal Orbital Cortex (R)	HP:0002705	High, narrow palate	6	-0.00100591	0.00102562	-0.98078	0.326801	0.353304	0.3227	0.997634
PGS001560	Volume of grey matter in Frontal Pole (L)	HP:0002705	High, narrow palate	6	-4.16598e-05	0.00103309	-0.0403255	0.967837	0.312809	0.9681	0.997634
PGS001561	Volume of grey matter in Heschl's Gyrus (includes H1 and H2) (L)	HP:0002705	High, narrow palate	6	-0.000312891	0.00101274	-0.308955	0.757383	0.316767	0.7571	0.997634
PGS001562	Volume of grey matter in Heschl's Gyrus (includes H1 and H2) (R)	HP:0002705	High, narrow palate	6	0.00163438	0.00103199	1.58372	0.113391	0.418438	0.1106	0.997634
PGS001563	Volume of grey matter in Hippocampus (L)	HP:0002705	High, narrow palate	6	-0.00103857	0.00103704	-1.00148	0.316698	0.355033	0.3144	0.997634
PGS001564	Volume of grey matter in Hippocampus (R)	HP:0002705	High, narrow palate	6	-0.000662805	0.00104208	-0.636038	0.524813	0.329803	0.525	0.997634
PGS001565	Volume of grey matter in I-IV Cerebellum (L)	HP:0002705	High, narrow palate	6	-8.64542e-05	0.00104312	-0.0828802	0.933954	0.31303	0.9365	0.997634
PGS001566	Volume of grey matter in I-IV Cerebellum (R)	HP:0002705	High, narrow palate	6	-0.00101749	0.00102874	-0.989064	0.322733	0.353992	0.3237	0.997634
PGS001568	Volume of grey matter in Inferior Temporal Gyrus, posterior division (L)	HP:0002705	High, narrow palate	6	-0.000604869	0.00102729	-0.5888	0.556052	0.327363	0.5551	0.997634
PGS001569	Volume of grey matter in Insular Cortex (L)	HP:0002705	High, narrow palate	6	-0.000164175	0.00103	-0.159393	0.873373	0.313812	0.8666	0.997634
PGS001570	Volume of grey matter in Insular Cortex (R)	HP:0002705	High, narrow palate	6	-0.000408199	0.00103362	-0.394922	0.692936	0.319319	0.6966	0.997634
PGS001571	Volume of grey matter in Intracalcarine Cortex (L)	HP:0002705	High, narrow palate	6	0.0016925	0.00105845	1.59904	0.109946	0.42049	0.1117	0.997634
PGS001573	Volume of grey matter in IX Cerebellum (R)	HP:0002705	High, narrow palate	6	2.86738e-05	0.00102006	0.0281099	0.977577	0.312773	0.9764	0.997634
PGS001574	Volume of grey matter in Lateral Occipital Cortex, inferior division (R)	HP:0002705	High, narrow palate	6	-0.000854084	0.0010331	-0.826716	0.408481	0.341564	0.4051	0.997634
PGS001575	Volume of grey matter in Lateral Occipital Cortex, superior division (R)	HP:0002705	High, narrow palate	6	0.000728173	0.00102999	0.706972	0.479653	0.333821	0.4802	0.997634
PGS001576	Volume of grey matter in Lingual Gyrus (R)	HP:0002705	High, narrow palate	6	0.00114708	0.0010369	1.10626	0.268727	0.364341	0.2722	0.997634
PGS001577	Volume of grey matter in Middle Frontal Gyrus (L)	HP:0002705	High, narrow palate	6	-0.00100565	0.00103881	-0.968078	0.333104	0.35226	0.328	0.997634
PGS001578	Volume of grey matter in Middle Frontal Gyrus (R)	HP:0002705	High, narrow palate	6	-0.000879781	0.00104035	-0.845657	0.39783	0.3429	0.3931	0.997634
PGS001580	Volume of grey matter in Occipital Fusiform Gyrus (L)	HP:0002705	High, narrow palate	6	0.00089591	0.00104111	0.86053	0.389584	0.34397	0.3981	0.997634
PGS001581	Volume of grey matter in Occipital Pole (R)	HP:0002705	High, narrow palate	6	-3.58781e-05	0.00103476	-0.0346729	0.972343	0.312791	0.9719	0.997634
PGS001582	Volume of grey matter in Paracingulate Gyrus (R)	HP:0002705	High, narrow palate	6	-0.00171272	0.00102277	-1.67459	0.0941474	0.4309	0.0977	0.997634
PGS001583	Volume of grey matter in Parahippocampal Gyrus, anterior division (L)	HP:0002705	High, narrow palate	6	0.000534985	0.00102708	0.520881	0.602498	0.324185	0.6032	0.997634
PGS001584	Volume of grey matter in Parahippocampal Gyrus, anterior division (R)	HP:0002705	High, narrow palate	6	0.000327333	0.00103438	0.316453	0.751687	0.316964	0.7479	0.997634
PGS001585	Volume of grey matter in Parahippocampal Gyrus, posterior division (L)	HP:0002705	High, narrow palate	6	-0.000127065	0.00101543	-0.125134	0.900428	0.313401	0.8982	0.997634
PGS001586	Volume of grey matter in Parahippocampal Gyrus, posterior division (R)	HP:0002705	High, narrow palate	6	-0.001842	0.00104454	-1.76346	0.0779517	0.443758	0.0766	0.997634
PGS001587	Volume of grey matter in Planum Polare (L)	HP:0002705	High, narrow palate	6	-0.00146002	0.00102312	-1.42703	0.153703	0.398575	0.1477	0.997634
PGS001588	Volume of grey matter in Planum Polare (R)	HP:0002705	High, narrow palate	6	-0.000631402	0.00104932	-0.601724	0.547416	0.328012	0.5456	0.997634
PGS001589	Volume of grey matter in Planum Temporale (L)	HP:0002705	High, narrow palate	6	-0.000511527	0.00102954	-0.496851	0.61934	0.323153	0.6137	0.997634
PGS001590	Volume of grey matter in Precentral Gyrus (L)	HP:0002705	High, narrow palate	6	0.00126359	0.00102398	1.234	0.217325	0.376938	0.2141	0.997634
PGS001591	Volume of grey matter in Precentral Gyrus (R)	HP:0002705	High, narrow palate	6	0.000217214	0.00100994	0.215076	0.829727	0.314691	0.8219	0.997634
PGS001592	Volume of grey matter in Precuneous Cortex (L)	HP:0002705	High, narrow palate	6	0.000487897	0.00100587	0.485051	0.627685	0.322664	0.6287	0.997634
PGS001593	Volume of grey matter in Putamen (L)	HP:0002705	High, narrow palate	6	0.00085197	0.0010201	0.835182	0.4037	0.342157	0.3855	0.997634
PGS001594	Volume of grey matter in Putamen (R)	HP:0002705	High, narrow palate	6	0.00165573	0.00103487	1.59994	0.109745	0.420612	0.1063	0.997634
PGS001595	Volume of grey matter in Subcallosal Cortex (L)	HP:0002705	High, narrow palate	6	-1.81914e-05	0.00101694	-0.0178884	0.985729	0.312754	0.9842	0.997634
PGS001596	Volume of grey matter in Subcallosal Cortex (R)	HP:0002705	High, narrow palate	6	0.000193903	0.00103141	0.187998	0.850894	0.314231	0.8522	0.997634
PGS001597	Volume of grey matter in Superior Frontal Gyrus (L)	HP:0002705	High, narrow palate	6	0.000552048	0.00100344	0.550154	0.582266	0.325507	0.5925	0.997634
PGS001598	Volume of grey matter in Superior Frontal Gyrus (R)	HP:0002705	High, narrow palate	6	3.97227e-05	0.00102563	0.0387301	0.969109	0.312803	0.9691	0.997634
PGS001599	Volume of grey matter in Superior Temporal Gyrus, anterior division (L)	HP:0002705	High, narrow palate	6	-0.00118807	0.00102203	-1.16247	0.245163	0.369715	0.2471	0.997634
PGS001600	Volume of grey matter in Superior Temporal Gyrus, posterior division (L)	HP:0002705	High, narrow palate	6	0.000688975	0.00102335	0.673252	0.500853	0.331858	0.5069	0.997634
PGS001601	Volume of grey matter in Supracalcarine Cortex (L)	HP:0002705	High, narrow palate	6	0.000305956	0.00105358	0.290396	0.771539	0.316297	0.7718	0.997634
PGS001602	Volume of grey matter in Supracalcarine Cortex (R)	HP:0002705	High, narrow palate	6	0.00144485	0.00103803	1.39191	0.164079	0.394406	0.1651	0.997634
PGS001603	Volume of grey matter in Temporal Fusiform Cortex, anterior division (L)	HP:0002705	High, narrow palate	6	0.00131268	0.00103463	1.26875	0.204656	0.380602	0.205	0.997634
PGS001604	Volume of grey matter in Temporal Fusiform Cortex, posterior division (L)	HP:0002705	High, narrow palate	6	0.000873315	0.00102775	0.849733	0.39556	0.343191	0.402	0.997634
PGS001605	Volume of grey matter in Temporal Fusiform Cortex, posterior division (R)	HP:0002705	High, narrow palate	6	0.000778596	0.00103472	0.752469	0.451844	0.336621	0.462	0.997634
PGS001606	Volume of grey matter in Temporal Pole (L)	HP:0002705	High, narrow palate	6	-0.000670254	0.00103326	-0.648679	0.516609	0.330488	0.5213	0.997634
PGS001607	Volume of grey matter in Temporal Pole (R)	HP:0002705	High, narrow palate	6	-0.00053365	0.00102806	-0.519084	0.603751	0.324106	0.599	0.997634
PGS001608	Volume of grey matter in Thalamus (L)	HP:0002705	High, narrow palate	6	-8.09246e-05	0.001041	-0.077737	0.938044	0.312995	0.9422	0.997634
PGS001609	Volume of grey matter in Thalamus (R)	HP:0002705	High, narrow palate	6	0.000741006	0.00102758	0.721121	0.470906	0.334673	0.467	0.997634
PGS001610	Volume of grey matter in V Cerebellum (L)	HP:0002705	High, narrow palate	6	0.000437193	0.00104335	0.419028	0.675234	0.320147	0.6748	0.997634
PGS001611	Volume of grey matter in V Cerebellum (R)	HP:0002705	High, narrow palate	6	-0.00138095	0.00102506	-1.3472	0.178046	0.389247	0.1751	0.997634
PGS001612	Volume of grey matter in Ventral Striatum (L)	HP:0002705	High, narrow palate	6	0.000375131	0.00101327	0.370216	0.711254	0.318522	0.7128	0.997634
PGS001613	Volume of grey matter in Ventral Striatum (R)	HP:0002705	High, narrow palate	6	0.000683925	0.00100992	0.677205	0.498342	0.332083	0.5023	0.997634
PGS001614	Volume of grey matter in Vermis Crus II Cerebellum	HP:0002705	High, narrow palate	6	-0.000229989	0.00104191	-0.220739	0.825315	0.314796	0.8181	0.997634
PGS001615	Volume of grey matter in Vermis IX Cerebellum	HP:0002705	High, narrow palate	6	0.00015682	0.0010171	0.154185	0.877477	0.313743	0.8779	0.997634
PGS001616	Volume of grey matter in Vermis VI Cerebellum	HP:0002705	High, narrow palate	6	0.000567207	0.0010334	0.548875	0.583143	0.325448	0.5838	0.997634
PGS001617	Volume of grey matter in Vermis VIIb Cerebellum	HP:0002705	High, narrow palate	6	0.000230104	0.00105345	0.21843	0.827113	0.314753	0.8274	0.997634
PGS001618	Volume of grey matter in Vermis VIIIa Cerebellum	HP:0002705	High, narrow palate	6	0.000727705	0.00104299	0.697713	0.485425	0.333272	0.4838	0.997634
PGS001619	Volume of grey matter in Vermis VIIIb Cerebellum	HP:0002705	High, narrow palate	6	0.00115581	0.00103437	1.11741	0.263932	0.365386	0.2648	0.997634
PGS001620	Volume of grey matter in Vermis X Cerebellum	HP:0002705	High, narrow palate	6	0.000331974	0.00100626	0.329908	0.741499	0.317331	0.739	0.997634
PGS001621	Volume of grey matter in VI Cerebellum (L)	HP:0002705	High, narrow palate	6	0.00025993	0.00102995	0.25237	0.800777	0.315427	0.8003	0.997634
PGS001622	Volume of grey matter in VI Cerebellum (R)	HP:0002705	High, narrow palate	6	7.11662e-05	0.00103346	0.0688621	0.945105	0.31294	0.9429	0.997634
PGS001623	Volume of grey matter in VIIb Cerebellum (L)	HP:0002705	High, narrow palate	6	-0.000517293	0.00103038	-0.50204	0.615686	0.323372	0.6122	0.997634
PGS001624	Volume of grey matter in VIIb Cerebellum (R)	HP:0002705	High, narrow palate	6	0.000220977	0.00104566	0.211328	0.83265	0.314624	0.8366	0.997634
PGS001625	Volume of grey matter in VIIIa Cerebellum (L)	HP:0002705	High, narrow palate	6	0.000286397	0.00102901	0.278323	0.780789	0.316008	0.7874	0.997634
PGS001626	Volume of grey matter in VIIIa Cerebellum (R)	HP:0002705	High, narrow palate	6	0.000898517	0.00102362	0.877783	0.380151	0.345234	0.3916	0.997634
PGS001627	Volume of grey matter in VIIIb Cerebellum (L)	HP:0002705	High, narrow palate	6	-0.000454468	0.00102586	-0.443011	0.657798	0.321019	0.6504	0.997634
PGS001628	Volume of grey matter in VIIIb Cerebellum (R)	HP:0002705	High, narrow palate	6	0.00110122	0.00104602	1.05278	0.29255	0.359475	0.2896	0.997634
PGS001629	Volume of grey matter in X Cerebellum (R)	HP:0002705	High, narrow palate	6	0.000534682	0.00103444	0.516882	0.605287	0.32401	0.5986	0.997634
PGS001630	Volume of hippocampus (L)	HP:0002705	High, narrow palate	6	-0.00149111	0.00103374	-1.44244	0.149309	0.400437	0.1501	0.997634
PGS001631	Volume of pallidum (L)	HP:0002705	High, narrow palate	6	-0.000645986	0.00102153	-0.632371	0.527206	0.329607	0.5248	0.997634
PGS001632	Volume of pallidum (R)	HP:0002705	High, narrow palate	6	0.000325506	0.00102344	0.31805	0.750475	0.317007	0.7516	0.997634
PGS001633	Volume of peripheral cortical grey matter	HP:0002705	High, narrow palate	6	0.000173077	0.00100648	0.171964	0.863481	0.313988	0.8592	0.997634
PGS001634	Volume of peripheral cortical grey matter (normalised for head size)	HP:0002705	High, narrow palate	6	5.30927e-05	0.00102315	0.0518915	0.95862	0.312854	0.9552	0.997634
PGS001635	Volume of putamen (L)	HP:0002705	High, narrow palate	6	0.0013562	0.00102093	1.3284	0.184174	0.387128	0.1821	0.997634
PGS001636	Volume of putamen (R)	HP:0002705	High, narrow palate	6	0.00105234	0.000998048	1.0544	0.29181	0.359618	0.2964	0.997634
PGS001637	Volume of thalamus (L)	HP:0002705	High, narrow palate	6	0.00113436	0.0010369	1.09399	0.274069	0.363204	0.2743	0.997634
PGS001638	Volume of thalamus (R)	HP:0002705	High, narrow palate	6	0.000844485	0.00104296	0.809698	0.418195	0.34039	0.4148	0.997634
PGS001639	Volume of ventricular cerebrospinal fluid	HP:0002705	High, narrow palate	6	6.08691e-05	0.00102893	0.0591578	0.952831	0.312888	0.9531	0.997634
PGS001640	Volume of white matter	HP:0002705	High, narrow palate	6	0.00168633	0.00101883	1.65516	0.0980256	0.428177	0.1013	0.997634
PGS001641	Volume of white matter (normalised for head size)	HP:0002705	High, narrow palate	6	0.000716085	0.00104378	0.686051	0.492748	0.332592	0.4965	0.997634
PGS001642	Volumetric scaling from T1 head image to standard space	HP:0002705	High, narrow palate	6	0.000169325	0.00101456	0.166896	0.867466	0.313915	0.868	0.997634
PGS001643	WA FA in tract acoustic radiation (L)	HP:0002705	High, narrow palate	6	0.000807722	0.00103813	0.778057	0.436613	0.338272	0.4398	0.997634
PGS001644	WA FA in tract acoustic radiation (R)	HP:0002705	High, narrow palate	6	-0.0009433	0.00103854	-0.908292	0.363817	0.347531	0.36	0.997634
PGS001645	WA FA in tract anterior thalamic radiation (L)	HP:0002705	High, narrow palate	6	-0.000327279	0.0010153	-0.322346	0.747219	0.317123	0.7524	0.997634
PGS001646	WA FA in tract anterior thalamic radiation (R)	HP:0002705	High, narrow palate	6	-0.00151018	0.00103702	-1.45627	0.145452	0.402125	0.1414	0.997634
PGS001647	WA FA in tract cingulate gyrus part of cingulum (L)	HP:0002705	High, narrow palate	6	-0.000435533	0.00103166	-0.422166	0.672942	0.320258	0.6717	0.997634
PGS001649	WA FA in tract corticospinal tract (R)	HP:0002705	High, narrow palate	6	0.000980338	0.00105192	0.93195	0.351457	0.349367	0.3469	0.997634
PGS001651	WA FA in tract forceps minor	HP:0002705	High, narrow palate	6	8.54461e-05	0.00103414	0.0826251	0.934157	0.313028	0.9365	0.997634
PGS001652	WA FA in tract inferior fronto-occipital fasciculus (L)	HP:0002705	High, narrow palate	6	0.000463549	0.00101874	0.455021	0.649136	0.321474	0.6552	0.997634
PGS001653	WA FA in tract inferior fronto-occipital fasciculus (R)	HP:0002705	High, narrow palate	6	-0.000490937	0.00104435	-0.47009	0.638334	0.322062	0.6285	0.997634
PGS001654	WA FA in tract inferior longitudinal fasciculus (L)	HP:0002705	High, narrow palate	6	-0.000192031	0.00101336	-0.1895	0.849718	0.314255	0.8473	0.997634
PGS001655	WA FA in tract inferior longitudinal fasciculus (R)	HP:0002705	High, narrow palate	6	-0.000463606	0.00103911	-0.446155	0.655526	0.321137	0.6628	0.997634
PGS001656	WA FA in tract posterior thalamic radiation (L)	HP:0002705	High, narrow palate	6	-0.000540201	0.00101296	-0.533292	0.593882	0.324736	0.592	0.997634
PGS001657	WA FA in tract posterior thalamic radiation (R)	HP:0002705	High, narrow palate	6	0.000152442	0.00102823	0.148257	0.882153	0.313667	0.8883	0.997634
PGS001658	WA FA in tract superior longitudinal fasciculus (L)	HP:0002705	High, narrow palate	6	-0.000826108	0.00103531	-0.797935	0.424988	0.339593	0.4276	0.997634
PGS001659	WA FA in tract uncinate fasciculus (L)	HP:0002705	High, narrow palate	6	-0.00088363	0.0010217	-0.864859	0.387204	0.344285	0.3862	0.997634
PGS001660	WA FA in tract uncinate fasciculus (R)	HP:0002705	High, narrow palate	6	-0.00101458	0.00103136	-0.983724	0.325352	0.353547	0.3268	0.997634
PGS001661	WA ICVF in tract acoustic radiation (L)	HP:0002705	High, narrow palate	6	0.00122828	0.00103186	1.19036	0.234024	0.37248	0.235	0.997634
PGS001662	WA ICVF in tract acoustic radiation (R)	HP:0002705	High, narrow palate	6	-1.29378e-05	0.00103761	-0.0124688	0.990053	0.312747	0.9894	0.997634
PGS001663	WA ICVF in tract anterior thalamic radiation (L)	HP:0002705	High, narrow palate	6	0.00142137	0.00102071	1.39253	0.163893	0.394478	0.1639	0.997634
PGS001664	WA ICVF in tract anterior thalamic radiation (R)	HP:0002705	High, narrow palate	6	0.000809536	0.00102639	0.788723	0.430353	0.338977	0.4324	0.997634
PGS001665	WA ICVF in tract cingulate gyrus part of cingulum (L)	HP:0002705	High, narrow palate	6	0.0010317	0.00103262	0.9991	0.317848	0.354833	0.3124	0.997634
PGS001666	WA ICVF in tract cingulate gyrus part of cingulum (R)	HP:0002705	High, narrow palate	6	0.0016666	0.0010148	1.6423	0.100661	0.426393	0.1065	0.997634
PGS001667	WA ICVF in tract corticospinal tract (L)	HP:0002705	High, narrow palate	6	0.00104031	0.00102368	1.01625	0.309616	0.356289	0.3097	0.997634
PGS001668	WA ICVF in tract corticospinal tract (R)	HP:0002705	High, narrow palate	6	0.000899355	0.00102855	0.87439	0.381995	0.344983	0.3835	0.997634
PGS001669	WA ICVF in tract forceps major	HP:0002705	High, narrow palate	6	-0.00119275	0.00102549	-1.1631	0.244906	0.369777	0.2437	0.997634
PGS001670	WA ICVF in tract forceps minor	HP:0002705	High, narrow palate	6	0.000314942	0.00102584	0.307008	0.758864	0.316716	0.758	0.997634
PGS001671	WA ICVF in tract inferior fronto-occipital fasciculus (L)	HP:0002705	High, narrow palate	6	8.7445e-05	0.00102342	0.0854443	0.931915	0.313048	0.9294	0.997634
PGS001672	WA ICVF in tract inferior fronto-occipital fasciculus (R)	HP:0002705	High, narrow palate	6	-0.000662692	0.00103009	-0.643335	0.520069	0.330197	0.5097	0.997634
PGS001673	WA ICVF in tract inferior longitudinal fasciculus (L)	HP:0002705	High, narrow palate	6	9.87879e-05	0.00102802	0.0960949	0.923453	0.31313	0.9249	0.997634
PGS001674	WA ICVF in tract inferior longitudinal fasciculus (R)	HP:0002705	High, narrow palate	6	-0.0006497	0.00103677	-0.626659	0.530944	0.329304	0.5323	0.997634
PGS001675	WA ICVF in tract medial lemniscus (L)	HP:0002705	High, narrow palate	6	-0.000484811	0.00100816	-0.480889	0.63064	0.322495	0.6321	0.997634
PGS001676	WA ICVF in tract medial lemniscus (R)	HP:0002705	High, narrow palate	6	2.50262e-05	0.00101823	0.0245782	0.980393	0.312766	0.9842	0.997634
PGS001677	WA ICVF in tract middle cerebellar peduncle	HP:0002705	High, narrow palate	6	0.00149633	0.00102042	1.46638	0.142678	0.403369	0.1358	0.997634
PGS001678	WA ICVF in tract parahippocampal part of cingulum (L)	HP:0002705	High, narrow palate	6	-0.000122704	0.00101632	-0.120734	0.903912	0.313355	0.9043	0.997634
PGS001679	WA ICVF in tract parahippocampal part of cingulum (R)	HP:0002705	High, narrow palate	6	3.2988e-05	0.00101577	0.032476	0.974095	0.312785	0.973	0.997634
PGS001680	WA ICVF in tract posterior thalamic radiation (L)	HP:0002705	High, narrow palate	6	-0.000673605	0.00103362	-0.651693	0.514663	0.330653	0.5269	0.997634
PGS001681	WA ICVF in tract posterior thalamic radiation (R)	HP:0002705	High, narrow palate	6	-0.00113249	0.0010279	-1.10175	0.270683	0.363921	0.2713	0.997634
PGS001682	WA ICVF in tract superior longitudinal fasciculus (L)	HP:0002705	High, narrow palate	6	-0.000623282	0.0010422	-0.598047	0.549866	0.327826	0.5512	0.997634
PGS001683	WA ICVF in tract superior longitudinal fasciculus (R)	HP:0002705	High, narrow palate	6	-0.000235313	0.00103682	-0.226956	0.820478	0.314913	0.8181	0.997634
PGS001684	WA ICVF in tract superior thalamic radiation (L)	HP:0002705	High, narrow palate	6	8.70904e-05	0.00103361	0.0842584	0.932858	0.31304	0.9327	0.997634
PGS001685	WA ICVF in tract superior thalamic radiation (R)	HP:0002705	High, narrow palate	6	-0.000622738	0.00102664	-0.606581	0.544187	0.32826	0.5477	0.997634
PGS001686	WA ICVF in tract uncinate fasciculus (L)	HP:0002705	High, narrow palate	6	0.00117347	0.0010227	1.14742	0.251322	0.368251	0.2486	0.997634
PGS001687	WA ICVF in tract uncinate fasciculus (R)	HP:0002705	High, narrow palate	6	0.000605908	0.00102334	0.592088	0.553849	0.327527	0.5583	0.997634
PGS001688	WA ISOVF in tract acoustic radiation (L)	HP:0002705	High, narrow palate	6	0.000358359	0.00103506	0.346219	0.729209	0.317797	0.7258	0.997634
PGS001690	WA ISOVF in tract anterior thalamic radiation (R)	HP:0002705	High, narrow palate	6	0.000645025	0.00105136	0.613517	0.539594	0.328616	0.5445	0.997634
PGS001691	WA ISOVF in tract cingulate gyrus part of cingulum (L)	HP:0002705	High, narrow palate	6	-9.22622e-05	0.00103117	-0.0894731	0.928713	0.313078	0.9289	0.997634
PGS001692	WA ISOVF in tract cingulate gyrus part of cingulum (R)	HP:0002705	High, narrow palate	6	0.00172039	0.00103822	1.65706	0.0976405	0.428442	0.098	0.997634
PGS001693	WA ISOVF in tract inferior fronto-occipital fasciculus (L)	HP:0002705	High, narrow palate	6	0.000446165	0.00102921	0.4335	0.664691	0.320667	0.6639	0.997634
PGS001694	WA ISOVF in tract inferior fronto-occipital fasciculus (R)	HP:0002705	High, narrow palate	6	0.00110037	0.00103721	1.0609	0.288845	0.360198	0.2948	0.997634
PGS001695	WA ISOVF in tract inferior longitudinal fasciculus (L)	HP:0002705	High, narrow palate	6	0.00040777	0.00103144	0.395339	0.692628	0.319333	0.6983	0.997634
PGS001696	WA ISOVF in tract inferior longitudinal fasciculus (R)	HP:0002705	High, narrow palate	6	0.000509908	0.00102123	0.499308	0.617609	0.323256	0.6134	0.997634
PGS001697	WA ISOVF in tract posterior thalamic radiation (R)	HP:0002705	High, narrow palate	6	0.00034785	0.00103133	0.337282	0.735934	0.317539	0.7337	0.997634
PGS001699	WA ISOVF in tract superior longitudinal fasciculus (R)	HP:0002705	High, narrow palate	6	0.00135734	0.00104123	1.3036	0.192496	0.384379	0.197	0.997634
PGS001701	WA ISOVF in tract superior thalamic radiation (R)	HP:0002705	High, narrow palate	6	0.000578419	0.00103494	0.55889	0.57629	0.325915	0.5713	0.997634
PGS001702	WA ISOVF in tract uncinate fasciculus (L)	HP:0002705	High, narrow palate	6	0.00128017	0.00102612	1.24759	0.212304	0.378359	0.2111	0.997634
PGS001703	WA ISOVF in tract uncinate fasciculus (R)	HP:0002705	High, narrow palate	6	0.000765796	0.00100673	0.760678	0.446925	0.337144	0.4559	0.997634
PGS001704	WA L1 in tract forceps minor	HP:0002705	High, narrow palate	6	0.00034645	0.00102144	0.339176	0.734507	0.317593	0.7346	0.997634
PGS001705	WA L1 in tract inferior fronto-occipital fasciculus (L)	HP:0002705	High, narrow palate	6	0.000492908	0.0010558	0.466858	0.640645	0.321934	0.6297	0.997634
PGS001706	WA L1 in tract inferior fronto-occipital fasciculus (R)	HP:0002705	High, narrow palate	6	-0.000556933	0.00102011	-0.545956	0.585147	0.325313	0.5907	0.997634
PGS001707	WA L1 in tract inferior longitudinal fasciculus (L)	HP:0002705	High, narrow palate	6	-0.0010836	0.00104407	-1.03786	0.299439	0.358161	0.3023	0.997634
PGS001708	WA L1 in tract inferior longitudinal fasciculus (R)	HP:0002705	High, narrow palate	6	-0.000911102	0.00101733	-0.895585	0.370566	0.346565	0.3798	0.997634
PGS001709	WA L1 in tract superior longitudinal fasciculus (L)	HP:0002705	High, narrow palate	6	0.000922123	0.00103051	0.894818	0.370975	0.346507	0.3698	0.997634
PGS001710	WA L1 in tract superior longitudinal fasciculus (R)	HP:0002705	High, narrow palate	6	0.000534899	0.00101275	0.528167	0.597433	0.324507	0.5943	0.997634
PGS001711	WA L1 in tract superior thalamic radiation (L)	HP:0002705	High, narrow palate	6	-9.37449e-05	0.00103583	-0.0905021	0.927896	0.313086	0.9258	0.997634
PGS001712	WA L1 in tract superior thalamic radiation (R)	HP:0002705	High, narrow palate	6	0.000214588	0.00102806	0.208732	0.834676	0.314578	0.8302	0.997634
PGS001713	WA L1 in tract uncinate fasciculus (L)	HP:0002705	High, narrow palate	6	-0.000236053	0.00103018	-0.229138	0.818782	0.314955	0.8189	0.997634
PGS001714	WA L2 in tract acoustic radiation (R)	HP:0002705	High, narrow palate	6	0.000299181	0.00104496	0.286309	0.774667	0.316198	0.772	0.997634
PGS001715	WA L2 in tract anterior thalamic radiation (L)	HP:0002705	High, narrow palate	6	-0.00104012	0.00103503	-1.00492	0.315039	0.355324	0.3104	0.997634
PGS001716	WA L2 in tract anterior thalamic radiation (R)	HP:0002705	High, narrow palate	6	0.000731626	0.00104228	0.70195	0.482779	0.333522	0.4897	0.997634
PGS001717	WA L2 in tract cingulate gyrus part of cingulum (L)	HP:0002705	High, narrow palate	6	-0.000726289	0.00102497	-0.708595	0.478646	0.333918	0.4747	0.997634
PGS001718	WA L2 in tract cingulate gyrus part of cingulum (R)	HP:0002705	High, narrow palate	6	-0.000636225	0.00101768	-0.625174	0.531917	0.329225	0.5219	0.997634
PGS001719	WA L2 in tract forceps major	HP:0002705	High, narrow palate	6	0.000892962	0.00104147	0.857408	0.391306	0.343744	0.3913	0.997634
PGS001720	WA L2 in tract forceps minor	HP:0002705	High, narrow palate	6	0.000157953	0.00102377	0.154285	0.877398	0.313744	0.8731	0.997634
PGS001721	WA L2 in tract inferior fronto-occipital fasciculus (L)	HP:0002705	High, narrow palate	6	-9.9264e-05	0.00103777	-0.0956511	0.923806	0.313126	0.9247	0.997634
PGS001722	WA L2 in tract inferior fronto-occipital fasciculus (R)	HP:0002705	High, narrow palate	6	-0.000217424	0.00103488	-0.210097	0.83361	0.314602	0.8339	0.997634
PGS001723	WA L2 in tract inferior longitudinal fasciculus (L)	HP:0002705	High, narrow palate	6	0.000705186	0.00104298	0.676128	0.499025	0.332022	0.4981	0.997634
PGS001724	WA L2 in tract inferior longitudinal fasciculus (R)	HP:0002705	High, narrow palate	6	-0.00100765	0.00103961	-0.969261	0.332514	0.352357	0.3264	0.997634
PGS001728	WA L2 in tract uncinate fasciculus (R)	HP:0002705	High, narrow palate	6	0.000344655	0.0010217	0.337334	0.735895	0.31754	0.7387	0.997634
PGS001729	WA L3 in tract acoustic radiation (R)	HP:0002705	High, narrow palate	6	0.000388405	0.00103454	0.375437	0.707369	0.318686	0.7079	0.997634
PGS001730	WA L3 in tract anterior thalamic radiation (L)	HP:0002705	High, narrow palate	6	-0.000467911	0.00103081	-0.453926	0.649924	0.321432	0.6461	0.997634
PGS001732	WA L3 in tract cingulate gyrus part of cingulum (L)	HP:0002705	High, narrow palate	6	0.00174904	0.00103948	1.68261	0.0925827	0.432034	0.0939	0.997634
PGS001733	WA L3 in tract cingulate gyrus part of cingulum (R)	HP:0002705	High, narrow palate	6	0.000588496	0.00101355	0.580627	0.561547	0.32696	0.565	0.997634
PGS001734	WA L3 in tract forceps minor	HP:0002705	High, narrow palate	6	0.000427636	0.00103305	0.413956	0.678944	0.319969	0.6708	0.997634
PGS001735	WA L3 in tract inferior fronto-occipital fasciculus (L)	HP:0002705	High, narrow palate	6	-0.000135019	0.00104044	-0.129771	0.896758	0.31345	0.8973	0.997634
PGS001736	WA L3 in tract inferior fronto-occipital fasciculus (R)	HP:0002705	High, narrow palate	6	-7.59793e-05	0.0010367	-0.0732896	0.941582	0.312967	0.9426	0.997634
PGS001737	WA L3 in tract inferior longitudinal fasciculus (L)	HP:0002705	High, narrow palate	6	0.000530744	0.0010406	0.510035	0.610075	0.323713	0.6093	0.997634
PGS001738	WA L3 in tract inferior longitudinal fasciculus (R)	HP:0002705	High, narrow palate	6	-0.000642882	0.00102847	-0.625087	0.531974	0.329221	0.5335	0.997634
PGS001739	WA L3 in tract superior longitudinal fasciculus (L)	HP:0002705	High, narrow palate	6	0.00122919	0.00103543	1.18713	0.235294	0.372157	0.2355	0.997634
PGS001740	WA L3 in tract superior thalamic radiation (L)	HP:0002705	High, narrow palate	6	0.00170662	0.00104038	1.64038	0.101058	0.426128	0.1043	0.997634
PGS001743	WA L3 in tract uncinate fasciculus (R)	HP:0002705	High, narrow palate	6	0.000634521	0.00101842	0.623043	0.533316	0.329113	0.5342	0.997634
PGS001744	WA MD in tract acoustic radiation (R)	HP:0002705	High, narrow palate	6	-0.00108157	0.00104726	-1.03276	0.301823	0.357715	0.3023	0.997634
PGS001745	WA MD in tract anterior thalamic radiation (L)	HP:0002705	High, narrow palate	6	-0.00160748	0.0010315	-1.55839	0.119274	0.415088	0.1156	0.997634
PGS001746	WA MD in tract cingulate gyrus part of cingulum (L)	HP:0002705	High, narrow palate	6	-0.000764516	0.00103494	-0.738709	0.460157	0.335755	0.4594	0.997634
PGS001747	WA MD in tract cingulate gyrus part of cingulum (R)	HP:0002705	High, narrow palate	6	0.000259171	0.00102647	0.252489	0.800685	0.315429	0.8087	0.997634
PGS001748	WA MD in tract forceps major	HP:0002705	High, narrow palate	6	-0.000242137	0.00103579	-0.23377	0.815183	0.315045	0.8168	0.997634
PGS001749	WA MD in tract forceps minor	HP:0002705	High, narrow palate	6	-3.64901e-05	0.00101834	-0.0358328	0.971419	0.312794	0.9717	0.997634
PGS001750	WA MD in tract inferior fronto-occipital fasciculus (L)	HP:0002705	High, narrow palate	6	-0.000261181	0.00104908	-0.248963	0.803411	0.315355	0.8048	0.997634
PGS001751	WA MD in tract inferior fronto-occipital fasciculus (R)	HP:0002705	High, narrow palate	6	-0.000655942	0.00102386	-0.640657	0.521808	0.330052	0.5283	0.997634
PGS001752	WA MD in tract inferior longitudinal fasciculus (L)	HP:0002705	High, narrow palate	6	-0.000139156	0.00104263	-0.133467	0.893835	0.313492	0.8959	0.997634
PGS001753	WA MD in tract inferior longitudinal fasciculus (R)	HP:0002705	High, narrow palate	6	-0.000680724	0.00102979	-0.661033	0.508655	0.331171	0.506	0.997634
PGS001754	WA MD in tract superior longitudinal fasciculus (L)	HP:0002705	High, narrow palate	6	0.00115747	0.00102614	1.12798	0.259441	0.366387	0.2595	0.997634
PGS001755	WA MD in tract superior thalamic radiation (L)	HP:0002705	High, narrow palate	6	0.00106023	0.00102401	1.03537	0.300602	0.357943	0.3034	0.997634
PGS001756	WA MD in tract superior thalamic radiation (R)	HP:0002705	High, narrow palate	6	-0.000628228	0.00103568	-0.606584	0.544185	0.32826	0.5449	0.997634
PGS001757	WA MD in tract uncinate fasciculus (L)	HP:0002705	High, narrow palate	6	0.00180464	0.00103414	1.74507	0.0811027	0.441043	0.0812	0.997634
PGS001758	WA MD in tract uncinate fasciculus (R)	HP:0002705	High, narrow palate	6	3.2628e-05	0.00102283	0.0318996	0.974555	0.312783	0.975	0.997634
PGS001759	WA MO in tract forceps minor	HP:0002705	High, narrow palate	6	0.000474518	0.00104235	0.455238	0.64898	0.321482	0.6455	0.997634
PGS001760	WA MO in tract medial lemniscus (R)	HP:0002705	High, narrow palate	6	0.000460936	0.00102142	0.45127	0.651836	0.32133	0.6489	0.997634
PGS001761	WA MO in tract middle cerebellar peduncle	HP:0002705	High, narrow palate	6	0.000233502	0.00102868	0.226992	0.82045	0.314914	0.8222	0.997634
PGS001762	WA MO in tract posterior thalamic radiation (L)	HP:0002705	High, narrow palate	6	0.000191255	0.00104768	0.18255	0.855167	0.314146	0.8582	0.997634
PGS001763	WA MO in tract posterior thalamic radiation (R)	HP:0002705	High, narrow palate	6	0.000748095	0.00104216	0.717831	0.472933	0.334473	0.4701	0.997634
PGS001764	WA MO in tract superior longitudinal fasciculus (L)	HP:0002705	High, narrow palate	6	-0.000371856	0.00102428	-0.363041	0.716607	0.3183	0.7101	0.997634
PGS001765	WA MO in tract superior thalamic radiation (R)	HP:0002705	High, narrow palate	6	0.000480138	0.00103744	0.462811	0.643542	0.321775	0.6403	0.997634
PGS001766	WA OD in tract corticospinal tract (L)	HP:0002705	High, narrow palate	6	0.00021755	0.00102071	0.213137	0.831238	0.314656	0.8929	0.997634
PGS001767	WA OD in tract inferior longitudinal fasciculus (R)	HP:0002705	High, narrow palate	6	-6.86627e-05	0.00104292	-0.0658367	0.947513	0.312923	0.9411	0.997634
PGS001768	WA OD in tract medial lemniscus (L)	HP:0002705	High, narrow palate	6	-8.8788e-05	0.00102262	-0.0868241	0.930819	0.313058	0.9326	0.997634
PGS001769	WA OD in tract superior longitudinal fasciculus (L)	HP:0002705	High, narrow palate	6	0.000193311	0.00104503	0.184981	0.85326	0.314184	0.8508	0.997634
PGS001770	WA OD in tract superior longitudinal fasciculus (R)	HP:0002705	High, narrow palate	6	-0.00141754	0.00103035	-1.37579	0.169016	0.392527	0.1618	0.997634
PGS001771	WA OD in tract superior thalamic radiation (R)	HP:0002705	High, narrow palate	6	0.00171621	0.00102263	1.67824	0.0934332	0.431415	0.0917	0.997634
PGS001772	ZEBRA antigen for Epstein-Barr Virus	HP:0002705	High, narrow palate	6	4.96909e-05	0.0010524	0.0472165	0.962345	0.312834	0.9599	0.997634
PGS001773	Moderate-to-severe atopic dermatitis	HP:0002705	High, narrow palate	6	0.000265453	0.00102751	0.258345	0.796163	0.315556	0.797	0.997634
PGS001779	Brugada syndrome	HP:0002705	High, narrow palate	6	0.0003605	0.00104691	0.344348	0.730615	0.317742	0.7367	0.997634
PGS001784	Abdominal aortic aneurysm	HP:0002705	High, narrow palate	6	9.67816e-05	0.00101952	0.0949287	0.92438	0.31312	0.9232	0.997634
PGS001785	Acute appendicitis	HP:0002705	High, narrow palate	6	-0.000698042	0.00101243	-0.689475	0.490592	0.33279	0.4888	0.997634
PGS001786	Appendectomy	HP:0002705	High, narrow palate	6	-0.00135155	0.00102229	-1.32208	0.186269	0.386423	0.194	0.997634
PGS001788	Chronic obstructive pulmonary disease	HP:0002705	High, narrow palate	6	0.000552745	0.00103327	0.53495	0.592735	0.324811	0.5923	0.997634
PGS001790	Heart Failure	HP:0002705	High, narrow palate	6	0.000644877	0.00102538	0.628914	0.529466	0.329423	0.532	0.997634
PGS001791	Idiopathic pulmonary fibrosis	HP:0002705	High, narrow palate	6	0.000871009	0.00104412	0.834205	0.40425	0.342089	0.3957	0.997634
PGS001792	Primary open-angle glaucoma	HP:0002705	High, narrow palate	6	-0.000878882	0.00100965	-0.870478	0.384127	0.344696	0.3908	0.997634
PGS001795	Uterine cancer	HP:0002705	High, narrow palate	6	-0.000311292	0.00105214	-0.295865	0.767359	0.316433	0.7642	0.997634
PGS001800	Forced expiratory volume (FEV1)	HP:0002705	High, narrow palate	6	-0.000161765	0.00105251	-0.153694	0.877864	0.313737	0.877	0.997634
PGS001801	FEV1/FVC ratio	HP:0002705	High, narrow palate	6	-0.00030556	0.00105452	-0.289762	0.772024	0.316282	0.7641	0.997634
PGS001810	Polycythemia vera	HP:0002705	High, narrow palate	6	-0.00166311	0.00099604	-1.66972	0.0951062	0.430216	0.0903	0.997634
PGS001852	Duodenitis	HP:0002705	High, narrow palate	6	-0.000431207	0.00103383	-0.417098	0.676645	0.320079	0.6711	0.997634
PGS001879	Ganglion and cyst of synovium, tendon, and bursa	HP:0002705	High, narrow palate	6	0.000320085	0.00101676	0.31481	0.752934	0.316921	0.7532	0.997634
PGS001985	logMAR in round (left/right)	HP:0002705	High, narrow palate	6	0.000430638	0.00104125	0.413577	0.679221	0.319955	0.6802	0.997634
PGS002019	Benign neoplasm of colon	HP:0002705	High, narrow palate	6	-0.000983388	0.00105844	-0.929089	0.352938	0.349142	0.3537	0.997634
PGS002020	Benign neoplasm of other parts of digestive system	HP:0002705	High, narrow palate	6	0.000753602	0.00103277	0.729688	0.465653	0.335197	0.4637	0.997634
PGS002021	Benign neoplasm of uterus	HP:0002705	High, narrow palate	6	-0.000580032	0.00104046	-0.557479	0.577253	0.325849	0.5865	0.997634
PGS002022	Nontoxic multinodular goiter	HP:0002705	High, narrow palate	6	-0.000906021	0.00102545	-0.883538	0.377035	0.345661	0.3693	0.997634
PGS002023	Thyrotoxicosis with or without goiter	HP:0002705	High, narrow palate	6	-0.000696706	0.00104419	-0.667221	0.504696	0.331517	0.5125	0.997634
PGS002025	Type 1 diabetes	HP:0002705	High, narrow palate	6	-0.000269762	0.00101589	-0.265541	0.790616	0.315715	0.7916	0.997634
PGS002028	Hypoglycemia	HP:0002705	High, narrow palate	6	0.00014548	0.0010116	0.143812	0.885661	0.313613	0.8917	0.997634
PGS002029	Disorders of lipoid metabolism	HP:0002705	High, narrow palate	6	0.000267342	0.00100935	0.264865	0.791137	0.315699	0.7879	0.997634
PGS002031	Disorders of iron metabolism	HP:0002705	High, narrow palate	6	-0.000697083	0.00101715	-0.685333	0.493201	0.33255	0.6043	0.997634
PGS002032	Disorders of bilirubin excretion	HP:0002705	High, narrow palate	6	-0.00071437	0.00104591	-0.683014	0.494665	0.332416	0.4392	0.997634
PGS002033	Overweight, obesity and other hyperalimentation	HP:0002705	High, narrow palate	6	0.000303463	0.0010263	0.295685	0.767496	0.316428	0.7682	0.997634
PGS002034	Congenital deficiency of other clotting factors (including factor VII)	HP:0002705	High, narrow palate	6	0.000133196	0.00102876	0.129472	0.896995	0.313447	0.9122	0.997634
PGS002035	Dementias	HP:0002705	High, narrow palate	6	6.58307e-05	0.00106768	0.0616576	0.950841	0.3129	0.927	0.997634
PGS002039	Other peripheral nerve disorders	HP:0002705	High, narrow palate	6	0.00101575	0.00101808	0.997707	0.318524	0.354715	0.3185	0.997634
PGS002040	Retinal detachments and defects	HP:0002705	High, narrow palate	6	-8.22201e-05	0.00102094	-0.0805337	0.93582	0.313014	0.9342	0.997634
PGS002041	Macular degeneration (senile) of retina NOS	HP:0002705	High, narrow palate	6	5.20508e-05	0.001023	0.0508808	0.959425	0.312849	0.9594	0.997634
PGS002042	Corneal dystrophy	HP:0002705	High, narrow palate	6	-0.00119668	0.00102766	-1.16447	0.24435	0.369912	0.2135	0.997634
PGS002044	Cataract	HP:0002705	High, narrow palate	6	-0.000947882	0.00102988	-0.92038	0.357468	0.348463	0.3493	0.997634
PGS002045	Inflammation of the eye	HP:0002705	High, narrow palate	6	0.00129009	0.00102422	1.25958	0.207947	0.379625	0.2094	0.997634
PGS002046	Otosclerosis	HP:0002705	High, narrow palate	6	0.000187401	0.00104481	0.179363	0.857668	0.314097	0.8626	0.997634
PGS002049	Pulmonary heart disease	HP:0002705	High, narrow palate	6	1.10743e-05	0.00102784	0.0107744	0.991404	0.312745	0.9914	0.997634
PGS002050	Atrial fibrillation and flutter	HP:0002705	High, narrow palate	6	0.00106682	0.00105094	1.01512	0.310154	0.356192	0.3058	0.997634
PGS002051	Congestive heart failure; nonhypertensive	HP:0002705	High, narrow palate	6	-0.000874988	0.00105179	-0.831904	0.405547	0.341927	0.4104	0.997634
PGS002052	Occlusion and stenosis of precerebral arteries	HP:0002705	High, narrow palate	6	-0.00106231	0.00103454	-1.02684	0.304601	0.357201	0.3088	0.997634
PGS002053	Cerebrovascular disease	HP:0002705	High, narrow palate	6	-0.000491482	0.00104375	-0.470882	0.637769	0.322093	0.6351	0.997634
PGS002055	Peripheral vascular disease, unspecified	HP:0002705	High, narrow palate	6	0.000706762	0.00101693	0.694996	0.487126	0.333113	0.4871	0.997634
PGS002056	Phlebitis and thrombophlebitis	HP:0002705	High, narrow palate	6	-0.00123866	0.00101266	-1.22317	0.221387	0.375817	0.2139	0.997634
PGS002057	Varicose veins	HP:0002705	High, narrow palate	6	0.000488712	0.0010384	0.470638	0.637942	0.322083	0.6462	0.997634
PGS002058	Hemorrhoids	HP:0002705	High, narrow palate	6	0.0012973	0.00104676	1.23935	0.215339	0.377496	0.2202	0.997634
PGS002059	Circulatory disease NEC	HP:0002705	High, narrow palate	6	-0.000348411	0.00101964	-0.341699	0.732608	0.317665	0.7302	0.997634
PGS002060	Nasal polyps	HP:0002705	High, narrow palate	6	-0.000216958	0.00103016	-0.210606	0.833213	0.314611	0.8347	0.997634
PGS002062	Chronic airway obstruction	HP:0002705	High, narrow palate	6	-0.000656875	0.00103007	-0.637702	0.52373	0.329893	0.5222	0.997634
PGS002063	Esophagitis, GERD and related diseases	HP:0002705	High, narrow palate	6	0.0013931	0.00102719	1.35622	0.17516	0.390274	0.1749	0.997634
PGS002065	Inguinal hernia	HP:0002705	High, narrow palate	6	0.000366632	0.0010383	0.35311	0.724038	0.318	0.723	0.997634
PGS002067	Celiac disease	HP:0002705	High, narrow palate	6	-0.000145537	0.00102507	-0.141978	0.88711	0.31359	0.8931	0.997634
PGS002068	Diverticulosis	HP:0002705	High, narrow palate	6	-0.000682701	0.00105699	-0.645894	0.518411	0.330336	0.5136	0.997634
PGS002069	Functional digestive disorders	HP:0002705	High, narrow palate	6	-5.45019e-05	0.00104218	-0.0522959	0.958297	0.312855	0.9571	0.997634
PGS002070	Anal and rectal polyp	HP:0002705	High, narrow palate	6	-0.000564563	0.00102498	-0.550801	0.581822	0.325537	0.5797	0.997634
PGS002071	Other chronic nonalcoholic liver disease	HP:0002705	High, narrow palate	6	-0.000165213	0.00103852	-0.159086	0.873615	0.313808	0.8715	0.997634
PGS002072	Cholelithiasis and cholecystitis	HP:0002705	High, narrow palate	6	-0.000307814	0.00102443	-0.300472	0.763843	0.316549	0.7662	0.997634
PGS002073	Other biliary tract disease	HP:0002705	High, narrow palate	6	-0.00054671	0.00102693	-0.532372	0.594518	0.324695	0.6011	0.997634
PGS002074	Hematuria	HP:0002705	High, narrow palate	6	-0.00114012	0.00103382	-1.10282	0.270217	0.364021	0.2727	0.997634
PGS002077	Endometriosis	HP:0002705	High, narrow palate	6	9.13822e-05	0.00105205	0.086861	0.930789	0.313058	0.9276	0.997634
PGS002078	Genital prolapse	HP:0002705	High, narrow palate	6	-0.00041773	0.0010194	-0.40978	0.682005	0.319823	0.6802	0.997634
PGS002079	Irregular menstrual cycle/bleeding	HP:0002705	High, narrow palate	6	-0.000772435	0.0010397	-0.742943	0.45759	0.33602	0.4543	0.997634
PGS002080	Rhesus isoimmunization in pregnancy	HP:0002705	High, narrow palate	6	-5.69267e-05	0.00104077	-0.0546966	0.956385	0.312866	0.9133	0.997634
PGS002081	Superficial cellulitis and abscess	HP:0002705	High, narrow palate	6	-0.00176707	0.00103556	-1.70639	0.0880675	0.435425	0.0867	0.997634
PGS002082	Lupus (localized and systemic)	HP:0002705	High, narrow palate	6	0.00139299	0.00102947	1.35311	0.176149	0.389919	0.1759	0.997634
PGS002084	Sarcoidosis	HP:0002705	High, narrow palate	6	-0.000457367	0.00102402	-0.446638	0.655177	0.321155	0.6528	0.997634
PGS002085	Seborrheic keratosis	HP:0002705	High, narrow palate	6	0.000495506	0.00100603	0.492536	0.622386	0.322973	0.6233	0.997634
PGS002086	Diseases of hair and hair follicles	HP:0002705	High, narrow palate	6	-0.00139176	0.00104809	-1.3279	0.184339	0.387072	0.174	0.997634
PGS002088	Rheumatoid arthritis	HP:0002705	High, narrow palate	6	0.000119991	0.00103607	0.115813	0.90781	0.313306	0.9074	0.997634
PGS002089	Ankylosing spondylitis	HP:0002705	High, narrow palate	6	-0.000889244	0.0010609	-0.838202	0.402002	0.34237	0.205	0.997634
PGS002090	Other arthropathies	HP:0002705	High, narrow palate	6	0.000322836	0.00101453	0.318212	0.750352	0.317012	0.749	0.997634
PGS002091	Polymyalgia Rheumatica	HP:0002705	High, narrow palate	6	0.000454843	0.00102136	0.44533	0.656122	0.321106	0.6651	0.997634
PGS002092	Contracture of palmar fascia [Dupuytren's disease]	HP:0002705	High, narrow palate	6	-0.00118002	0.00103447	-1.1407	0.254109	0.367603	0.2494	0.997634
PGS002093	Hallux valgus (Bunion)	HP:0002705	High, narrow palate	6	0.00155152	0.00103666	1.49665	0.134616	0.407147	0.129	0.997634
PGS002094	Osteoarthrosis	HP:0002705	High, narrow palate	6	0.000747234	0.00102908	0.726118	0.467838	0.334978	0.4669	0.997634
PGS002096	Abdominal pain	HP:0002705	High, narrow palate	6	-0.00105045	0.00103305	-1.01685	0.30933	0.356341	0.3087	0.997634
PGS002097	Allergy/adverse effect of penicillin	HP:0002705	High, narrow palate	6	0.00100584	0.00103159	0.975044	0.329638	0.352831	0.3306	0.997634
PGS002098	Recent poor appetite or overeating	HP:0002705	High, narrow palate	6	-0.000327539	0.00102589	-0.319273	0.749548	0.31704	0.7569	0.997634
PGS002099	Albumin	HP:0002705	High, narrow palate	6	0.00145052	0.00101469	1.42952	0.152987	0.398874	0.1481	0.997634
PGS002100	Ankle spacing width	HP:0002705	High, narrow palate	6	0.000916814	0.00102407	0.895261	0.370739	0.346541	0.3736	0.997634
PGS002102	Apolipoprotein B	HP:0002705	High, narrow palate	6	-0.000414684	0.0010449	-0.396865	0.691503	0.319384	0.6844	0.997634
PGS002103	avMSE	HP:0002705	High, narrow palate	6	4.63172e-05	0.00102118	0.0453566	0.963827	0.312827	0.9642	0.997634
PGS002104	Hearing difficulty/problems	HP:0002705	High, narrow palate	6	-0.00130555	0.00102761	-1.27047	0.204041	0.380787	0.2052	0.997634
PGS002105	Birth weight	HP:0002705	High, narrow palate	6	0.000169543	0.00102096	0.166063	0.868122	0.313903	0.8728	0.997634
PGS002106	Calcium	HP:0002705	High, narrow palate	6	0.000395869	0.00104237	0.379779	0.704144	0.318824	0.6992	0.997634
PGS002107	Diagnosed with coeliac disease or gluten sensitivity	HP:0002705	High, narrow palate	6	-0.000626122	0.00103013	-0.607808	0.543373	0.328322	0.5498	0.997634
PGS002108	Cholesterol	HP:0002705	High, narrow palate	6	0.00111098	0.00102771	1.08103	0.279795	0.362015	0.2779	0.997634
PGS002109	Hair colour (natural, before greying)	HP:0002705	High, narrow palate	6	-0.000256221	0.00103408	-0.247776	0.804329	0.31533	0.8057	0.997634
PGS002110	Skin colour	HP:0002705	High, narrow palate	6	0.000873303	0.00104206	0.838054	0.402085	0.34236	0.3958	0.997634
PGS002111	Ever depressed for a whole week	HP:0002705	High, narrow palate	6	-0.00162413	0.00104047	-1.56096	0.118667	0.415425	0.1177	0.997634
PGS002113	Depression possibly related to stressful or traumatic event	HP:0002705	High, narrow palate	6	-0.000988113	0.00101929	-0.969416	0.332437	0.352369	0.3282	0.997634
PGS002115	Alcohol drinker status	HP:0002705	High, narrow palate	6	7.18035e-05	0.00103385	0.0694522	0.944636	0.312944	0.9397	0.997634
PGS002116	P duration	HP:0002705	High, narrow palate	6	0.000687721	0.00104835	0.656002	0.511887	0.330891	0.5194	0.997634
PGS002117	PP interval	HP:0002705	High, narrow palate	6	0.000287345	0.00103083	0.278749	0.780462	0.316018	0.7827	0.997634
PGS002118	PQ interval	HP:0002705	High, narrow palate	6	-0.000238904	0.00102712	-0.232596	0.816096	0.315022	0.8092	0.997634
PGS002119	QT interval	HP:0002705	High, narrow palate	6	0.000265241	0.00103144	0.257157	0.79708	0.31553	0.802	0.997634
PGS002121	RR interval	HP:0002705	High, narrow palate	6	0.000750239	0.00102738	0.730242	0.465315	0.335231	0.4658	0.997634
PGS002122	Red blood cell (erythrocyte) distribution width	HP:0002705	High, narrow palate	6	0.000409141	0.0010249	0.399202	0.689781	0.319462	0.6885	0.997634
PGS002123	Red blood cell (erythrocyte) count	HP:0002705	High, narrow palate	6	0.000520694	0.00102335	0.508811	0.610932	0.32366	0.6043	0.997634
PGS002124	Ever addicted to any substance or behaviour	HP:0002705	High, narrow palate	6	0.00090719	0.00101546	0.893383	0.371743	0.346399	0.3815	0.997634
PGS002127	Age at first live birth	HP:0002705	High, narrow palate	6	0.000561544	0.00102527	0.547702	0.583948	0.325393	0.5853	0.997634
PGS002129	Length of menstrual cycle	HP:0002705	High, narrow palate	6	-0.000244169	0.00103732	-0.235384	0.813931	0.315077	0.8157	0.997634
PGS002130	Testosterone (female only)	HP:0002705	High, narrow palate	6	0.000926671	0.00103976	0.891239	0.372891	0.346238	0.3723	0.997634
PGS002132	Falls in the last year	HP:0002705	High, narrow palate	6	-0.0009101	0.0010357	-0.87873	0.379637	0.345304	0.3794	0.997634
PGS002133	Body fat percentage	HP:0002705	High, narrow palate	6	-0.000170991	0.00101398	-0.168633	0.8661	0.31394	0.8699	0.997634
PGS002135	Fluid intelligence score	HP:0002705	High, narrow palate	6	0.000933678	0.00103922	0.898439	0.369043	0.346781	0.3698	0.997634
PGS002136	Recent feelings of foreboding	HP:0002705	High, narrow palate	6	-0.00061146	0.00102257	-0.597961	0.549923	0.327822	0.5427	0.997634
PGS002137	Fractured/broken bones in last 5 years	HP:0002705	High, narrow palate	6	0.00123255	0.0010262	1.20108	0.229841	0.37356	0.233	0.997634
PGS002140	Wears glasses or contact lenses	HP:0002705	High, narrow palate	6	0.00108186	0.00104448	1.03579	0.300404	0.35798	0.2936	0.997634
PGS002142	Haemoglobin concentration	HP:0002705	High, narrow palate	6	0.00139226	0.0010172	1.36873	0.171215	0.39171	0.1732	0.997634
PGS002143	Hand grip strength (mean of both)	HP:0002705	High, narrow palate	6	0.00108435	0.00102811	1.0547	0.291669	0.359646	0.3014	0.997634
PGS002144	Trouble falling asleep	HP:0002705	High, narrow palate	6	0.000191358	0.00103731	0.184475	0.853657	0.314176	0.8521	0.997634
PGS002145	Headaches for 3+ months	HP:0002705	High, narrow palate	6	-0.000640576	0.00101946	-0.628348	0.529837	0.329393	0.5207	0.997634
PGS002146	Standing height	HP:0002705	High, narrow palate	6	0.00129238	0.00102181	1.2648	0.206069	0.38018	0.2027	0.997634
PGS002147	Immature reticulocyte fraction	HP:0002705	High, narrow palate	6	-0.000751959	0.00103196	-0.728673	0.466274	0.335134	0.4649	0.997634
PGS002148	Average total household income before tax	HP:0002705	High, narrow palate	6	0.00113713	0.00102824	1.10591	0.268879	0.364308	0.2682	0.997634
PGS002149	Sleeplessness / insomnia	HP:0002705	High, narrow palate	6	-0.0003624	0.00104387	-0.347169	0.728495	0.317824	0.7272	0.997634
PGS002150	LDL direct	HP:0002705	High, narrow palate	6	3.16207e-05	0.00103594	0.0305236	0.975652	0.312779	0.9768	0.997634
PGS002151	Handedness (chirality/laterality)	HP:0002705	High, narrow palate	6	-0.00150008	0.00103887	-1.44396	0.148881	0.400622	0.1517	0.997634
PGS002152	Alcohol intake frequency	HP:0002705	High, narrow palate	6	-0.000360089	0.00103409	-0.348217	0.727708	0.317855	0.7224	0.997634
PGS002154	General happiness	HP:0002705	High, narrow palate	6	-0.00142045	0.0010182	-1.39505	0.163131	0.394774	0.1667	0.997634
PGS002155	Ease of skin tanning	HP:0002705	High, narrow palate	6	-0.0013855	0.00102945	-1.34586	0.178477	0.389095	0.1819	0.997634
PGS002156	Age first had sexual intercourse	HP:0002705	High, narrow palate	6	-0.000414871	0.00102562	-0.404506	0.685877	0.319642	0.6845	0.997634
PGS002157	Alkaline phosphatase	HP:0002705	High, narrow palate	6	0.000413963	0.00100807	0.41065	0.681367	0.319854	0.6865	0.997634
PGS002158	Alanine aminotransferase	HP:0002705	High, narrow palate	6	0.000448759	0.00101864	0.440546	0.659582	0.320927	0.6628	0.997634
PGS002159	Aspartate aminotransferase	HP:0002705	High, narrow palate	6	0.00175222	0.0010256	1.70847	0.0876795	0.435725	0.0914	0.997634
PGS002160	Total bilirubin	HP:0002705	High, narrow palate	6	-0.000438415	0.00103982	-0.421626	0.673336	0.320239	0.6795	0.997634
PGS002162	Creatinine (enzymatic) in urine	HP:0002705	High, narrow palate	6	0.000610151	0.00101834	0.599165	0.54912	0.327883	0.558	0.997634
PGS002163	Creatinine	HP:0002705	High, narrow palate	6	0.000578968	0.00104613	0.553437	0.580016	0.32566	0.5782	0.997634
PGS002166	QRS duration	HP:0002705	High, narrow palate	6	-0.000110235	0.001028	-0.107232	0.914614	0.313225	0.9135	0.997634
PGS002167	Eosinophil percentage	HP:0002705	High, narrow palate	6	-0.00034566	0.00103843	-0.33287	0.739262	0.317414	0.7411	0.997634
PGS002168	Whole body fat-free mass	HP:0002705	High, narrow palate	6	0.00132155	0.00101807	1.29809	0.194382	0.383775	0.1967	0.997634
PGS002169	Whole body fat mass	HP:0002705	High, narrow palate	6	0.000441036	0.00100692	0.438004	0.661423	0.320833	0.6634	0.997634
PGS002173	Heel bone mineral density (BMD)	HP:0002705	High, narrow palate	6	0.00159816	0.0010659	1.49935	0.133915	0.407487	0.1315	0.997634
PGS002174	Heel Broadband ultrasound attenuation, direct entry	HP:0002705	High, narrow palate	6	0.00120715	0.00106664	1.13173	0.257861	0.366744	0.2614	0.997634
PGS002175	Speed of sound through heel	HP:0002705	High, narrow palate	6	0.00138941	0.00105583	1.31594	0.188323	0.38574	0.1885	0.997634
PGS002176	Hip circumference	HP:0002705	High, narrow palate	6	0.000313257	0.00101845	0.307581	0.758428	0.316731	0.7562	0.997634
PGS002178	IGF-1	HP:0002705	High, narrow palate	6	0.0012876	0.00102307	1.25857	0.208311	0.379518	0.2156	0.997634
PGS002179	Impedance of whole body	HP:0002705	High, narrow palate	6	-0.000250017	0.00101059	-0.247398	0.804622	0.315322	0.8079	0.997634
PGS002181	Lipoprotein A	HP:0002705	High, narrow palate	6	-0.000465189	0.00103263	-0.450489	0.652399	0.321301	0.6562	0.997634
PGS002182	Gamma glutamyltransferase	HP:0002705	High, narrow palate	6	-0.00136561	0.00102442	-1.33306	0.182641	0.38765	0.1835	0.997634
PGS002184	Mean carotid IMT (intima-medial thickness) at 120/150/210/240 degrees	HP:0002705	High, narrow palate	6	0.000863348	0.00104772	0.824029	0.410006	0.341377	0.4121	0.997634
PGS002185	Microalbumin in urine	HP:0002705	High, narrow palate	6	-1.98579e-05	0.00104783	-0.0189515	0.984881	0.312755	0.9841	0.997634
PGS002187	Neutrophil count	HP:0002705	High, narrow palate	6	-0.000449052	0.00101059	-0.444346	0.656833	0.321069	0.663	0.997634
PGS002188	Platelet crit	HP:0002705	High, narrow palate	6	0.000799531	0.00103441	0.772934	0.439639	0.337937	0.4404	0.997634
PGS002189	Mean platelet (thrombocyte) volume	HP:0002705	High, narrow palate	6	0.00125842	0.00103034	1.22136	0.22207	0.375631	0.2285	0.997634
PGS002190	Platelet distribution width	HP:0002705	High, narrow palate	6	-0.000488973	0.00102242	-0.478249	0.632517	0.322388	0.6266	0.997634
PGS002192	Potassium in urine	HP:0002705	High, narrow palate	6	0.000377863	0.00104293	0.36231	0.717152	0.318277	0.7121	0.997634
PGS002193	Pulse rate, automated reading	HP:0002705	High, narrow palate	6	-0.000516148	0.00100987	-0.511105	0.609326	0.323759	0.6135	0.997634
PGS002194	Reticulocyte count	HP:0002705	High, narrow palate	6	-0.000208149	0.00102154	-0.203761	0.838558	0.314492	0.8351	0.997634
PGS002195	Sex hormone binding globulin (SHBG)	HP:0002705	High, narrow palate	6	0.00115838	0.0010432	1.11041	0.266934	0.364729	0.2722	0.997634
PGS002196	Sleep duration	HP:0002705	High, narrow palate	6	0.00136815	0.0010347	1.32226	0.186209	0.386443	0.1947	0.997634
PGS002198	Urea	HP:0002705	High, narrow palate	6	0.000145055	0.00104866	0.138323	0.889997	0.313547	0.8879	0.997634
PGS002199	Ventricular rate	HP:0002705	High, narrow palate	6	-1.58595e-05	0.00103486	-0.0153253	0.987774	0.31275	0.9875	0.997634
PGS002201	Waist circumference	HP:0002705	High, narrow palate	6	-0.000275573	0.00100331	-0.274663	0.783599	0.315922	0.7865	0.997634
PGS002202	Whole body water mass	HP:0002705	High, narrow palate	6	0.00125796	0.00101893	1.2346	0.217103	0.377	0.2189	0.997634
PGS002203	Lymphocyte percentage	HP:0002705	High, narrow palate	6	0.000370452	0.00100724	0.367791	0.713062	0.318446	0.708	0.997634
PGS002204	Hair/balding pattern	HP:0002705	High, narrow palate	6	0.000695942	0.00101186	0.687783	0.491657	0.332692	0.4913	0.997634
PGS002205	Testosterone (male only)	HP:0002705	High, narrow palate	6	0.00094521	0.00104224	0.9069	0.364552	0.347425	0.3634	0.997634
PGS002206	Mean corpuscular haemoglobin	HP:0002705	High, narrow palate	6	7.32819e-05	0.00102989	0.0711549	0.94328	0.312954	0.9427	0.997634
PGS002207	Mean corpuscular volume	HP:0002705	High, narrow palate	6	0.000180447	0.00102556	0.17595	0.860349	0.314046	0.8654	0.997634
PGS002208	Monocyte percentage	HP:0002705	High, narrow palate	6	0.000707038	0.00103399	0.683797	0.49417	0.332461	0.4969	0.997634
PGS002209	Morning/evening person (chronotype)	HP:0002705	High, narrow palate	6	-0.000892089	0.00103138	-0.864946	0.387156	0.344291	0.3916	0.997634
PGS002210	Use of sun/uv protection	HP:0002705	High, narrow palate	6	-0.000547939	0.00102252	-0.535872	0.592098	0.324853	0.5862	0.997634
PGS002211	Myopia diagnosis	HP:0002705	High, narrow palate	6	4.74011e-05	0.00101411	0.0467415	0.962723	0.312832	0.9618	0.997634
PGS002212	Daytime dozing / sleeping (narcolepsy)	HP:0002705	High, narrow palate	6	0.00104341	0.00102537	1.01759	0.308977	0.356404	0.3085	0.997634
PGS002213	Neuroticism score	HP:0002705	High, narrow palate	6	-4.30069e-05	0.00103369	-0.0416052	0.966817	0.312813	0.9671	0.997634
PGS002214	Neutrophil percentage	HP:0002705	High, narrow palate	6	-0.000823661	0.00100968	-0.815765	0.414717	0.340806	0.4136	0.997634
PGS002216	Phosphate	HP:0002705	High, narrow palate	6	-0.00056999	0.00103439	-0.55104	0.581658	0.325548	0.5816	0.997634
PGS002218	Overall health rating	HP:0002705	High, narrow palate	6	-0.000412043	0.00102097	-0.40358	0.686558	0.319611	0.6815	0.997634
PGS002219	Total protein	HP:0002705	High, narrow palate	6	0.000799972	0.00101988	0.784379	0.432896	0.338688	0.4353	0.997634
PGS002221	Mean reticulocyte volume	HP:0002705	High, narrow palate	6	0.000983337	0.00103691	0.94833	0.343058	0.350665	0.3395	0.997634
PGS002222	Ever contemplated self-harm / Recent thoughts of suicide or self-harm	HP:0002705	High, narrow palate	6	-0.000283745	0.00103532	-0.274065	0.784059	0.315909	0.7844	0.997634
PGS002223	Sensitive stomach	HP:0002705	High, narrow palate	6	0.000177843	0.00100872	0.176307	0.860068	0.314051	0.8575	0.997634
PGS002224	Sitting height	HP:0002705	High, narrow palate	6	0.00123649	0.00103792	1.19132	0.233647	0.372577	0.2375	0.997634
PGS002225	Snoring	HP:0002705	High, narrow palate	6	0.000166722	0.00101848	0.163696	0.869984	0.31387	0.8735	0.997634
PGS002226	Sodium in urine	HP:0002705	High, narrow palate	6	-0.000382899	0.00102616	-0.373138	0.709079	0.318613	0.709	0.997634
PGS002227	Mean sphered cell volume	HP:0002705	High, narrow palate	6	-0.000205554	0.00102673	-0.200203	0.841339	0.314431	0.8415	0.997634
PGS002229	Urate	HP:0002705	High, narrow palate	6	-9.97683e-05	0.00103942	-0.0959841	0.923541	0.313129	0.9253	0.997634
PGS002230	Water intake	HP:0002705	High, narrow palate	6	0.00111048	0.00100923	1.10032	0.271305	0.363789	0.2634	0.997634
PGS002231	Qualifications (years of education)	HP:0002705	High, narrow palate	6	-0.000240716	0.00102261	-0.235394	0.813923	0.315078	0.8166	0.997634
PGS002232	Stool Frequency	HP:0002705	High, narrow palate	6	0.00180636	0.00102129	1.7687	0.0770722	0.444537	0.0814	0.997634
PGS002236	Ascending aorta diameter (MRI-derived)	HP:0002705	High, narrow palate	6	0.000632173	0.00103988	0.607931	0.543292	0.328329	0.5442	0.997634
PGS002237	Chronic Kidney Disease (stage 3 or greater)	HP:0002705	High, narrow palate	6	0.00104861	0.00105228	0.996512	0.319103	0.354615	0.3202	0.997634
PGS002242	Breast cancer	HP:0002705	High, narrow palate	6	0.00137998	0.00103388	1.33477	0.182082	0.387842	0.1791	0.997634
PGS002245	Liver fat (MRI-derived)	HP:0002705	High, narrow palate	6	-0.000618432	0.0010246	-0.603583	0.546178	0.328107	0.546	0.997634
PGS002247	Melanoma	HP:0002705	High, narrow palate	6	-0.000151226	0.0010439	-0.144866	0.884829	0.313625	0.8808	0.997634
PGS002248	Childhood asthma	HP:0002705	High, narrow palate	6	0.000882682	0.00104479	0.844844	0.398283	0.342842	0.4028	0.997634
PGS002250	Epithelial ovarian cancer	HP:0002705	High, narrow palate	6	-0.000986636	0.00104006	-0.948631	0.342905	0.350689	0.3448	0.997634
PGS002254	Physical activity (self-reported)	HP:0002705	High, narrow palate	6	0.000570273	0.00103794	0.549427	0.582765	0.325473	0.583	0.997634
PGS002255	Physical activity (measured)	HP:0002705	High, narrow palate	6	-0.000393368	0.00104102	-0.377869	0.705562	0.318763	0.7001	0.997634
PGS002256	Gestational diabetes mellitus in early pregnancy	HP:0002705	High, narrow palate	6	0.000983148	0.00102311	0.960942	0.33668	0.35168	0.3596	0.997634
PGS002261	Neuroblastoma	HP:0002705	High, narrow palate	6	-0.000381476	0.0010423	-0.365993	0.714403	0.318391	0.7162	0.997634
PGS002263	Uterine fibroids	HP:0002705	High, narrow palate	6	0.000185838	0.00105224	0.176611	0.859829	0.314056	0.8558	0.997634
PGS002264	Pancreatic ductal adenocarcinoma	HP:0002705	High, narrow palate	6	-0.000704466	0.00102564	-0.686853	0.492242	0.332638	0.4766	0.997634
PGS002266	Nonsyndromic cleft lip with or without cleft palate	HP:0002705	High, narrow palate	6	-0.000599487	0.00102159	-0.58682	0.55738	0.327265	0.5455	0.997634
PGS002267	Ascending thoracic aortic diameter	HP:0002705	High, narrow palate	6	0.000817195	0.00103627	0.788594	0.430428	0.338968	0.4376	0.997634
PGS002269	Age-related macular degeneration	HP:0002705	High, narrow palate	6	0.00046829	0.00102668	0.456119	0.648346	0.321516	0.6504	0.997634
PGS002271	Mitral valve prolapse	HP:0002705	High, narrow palate	6	0.000466431	0.00103767	0.449498	0.653114	0.321263	0.6563	0.997634
PGS002273	COVID-19 infection	HP:0002705	High, narrow palate	6	0.000877307	0.00103716	0.845876	0.397708	0.342915	0.3936	0.997634
PGS002276	QTc duration	HP:0002705	High, narrow palate	6	-0.000342894	0.00102156	-0.335656	0.73716	0.317493	0.7375	0.997634
PGS002278	Supranormal left ventricular ejection fraction	HP:0002705	High, narrow palate	6	0.000808141	0.00101894	0.793123	0.427786	0.33927	0.4285	0.997634
PGS002282	Nonalcoholic fatty liver disease	HP:0002705	High, narrow palate	6	0.00157781	0.00101855	1.54908	0.121497	0.413869	0.1215	0.997634
PGS002288	Pelvic organ prolapse	HP:0002705	High, narrow palate	6	-0.000344067	0.00101589	-0.338685	0.734877	0.317579	0.7333	0.997634
PGS002290	Uric acid level	HP:0002705	High, narrow palate	6	-0.00113066	0.00104855	-1.07832	0.281003	0.361769	0.2884	0.997634
PGS002291	Nasopharyngeal carcinoma	HP:0002705	High, narrow palate	6	-0.00149043	0.00103725	-1.43691	0.150876	0.399766	0.1525	0.997634
PGS002292	Keratoconus	HP:0002705	High, narrow palate	6	-0.000719169	0.00103025	-0.698055	0.485211	0.333292	0.4774	0.997634
PGS002295	Insulin growth-like factor-1 level	HP:0002705	High, narrow palate	6	0.0012051	0.00103354	1.16599	0.243734	0.370061	0.2495	0.997634
PGS002298	Esophageal cancer	HP:0002705	High, narrow palate	6	-0.000972898	0.00100709	-0.966049	0.334118	0.352095	0.329	0.997634
PGS002299	Gastric cancer	HP:0002705	High, narrow palate	6	-0.000289435	0.0010246	-0.282486	0.777596	0.316106	0.7899	0.997634
PGS002303	Diffuse large B-cell lymphoma	HP:0002705	High, narrow palate	6	0.000402048	0.00101787	0.39499	0.692886	0.319321	0.6844	0.997634
PGS002304	Follicular lymphoma	HP:0002705	High, narrow palate	6	0.000239879	0.00104944	0.228577	0.819217	0.314944	0.823	0.997634
PGS002305	Chronic lymphoid leukemia	HP:0002705	High, narrow palate	6	-0.000661983	0.00101578	-0.651702	0.514657	0.330654	0.5087	0.997634
PGS002309	Number of children ever born	HP:0002705	High, narrow palate	6	0.000769024	0.00101742	0.755853	0.449812	0.336836	0.4503	0.997634
PGS002310	Age of Menarche	HP:0002705	High, narrow palate	6	-0.000856677	0.00101756	-0.841893	0.399933	0.342632	0.3882	0.997634
PGS002311	Asthma	HP:0002705	High, narrow palate	6	-0.00144032	0.00103387	-1.39314	0.16371	0.394549	0.171	0.997634
PGS002312	Autoimmune disease	HP:0002705	High, narrow palate	6	-0.000319004	0.00102706	-0.3106	0.756132	0.31681	0.7588	0.997634
PGS002314	Balding Type 1	HP:0002705	High, narrow palate	6	0.000416293	0.00102567	0.405873	0.684872	0.319689	0.6892	0.997634
PGS002315	Bone Mineral Density	HP:0002705	High, narrow palate	6	0.00151811	0.00104842	1.448	0.14775	0.401113	0.1462	0.997634
PGS002316	Cardiovascular disease	HP:0002705	High, narrow palate	6	-0.000245065	0.00102562	-0.238943	0.81117	0.315149	0.8188	0.997634
PGS002317	Childless	HP:0002705	High, narrow palate	6	-0.00046541	0.00102838	-0.452566	0.650902	0.32138	0.6512	0.997634
PGS002318	Chronotype (morning person)	HP:0002705	High, narrow palate	6	0.000400661	0.00101842	0.393415	0.694048	0.319269	0.6976	0.997634
PGS002319	College education	HP:0002705	High, narrow palate	6	-0.000964653	0.00101816	-0.947447	0.343508	0.350594	0.3424	0.997634
PGS002320	Dermatologic diseases	HP:0002705	High, narrow palate	6	-0.000434415	0.00102994	-0.421786	0.673219	0.320245	0.6722	0.997634
PGS002321	Diabetes (any type)	HP:0002705	High, narrow palate	6	0.000397891	0.00102086	0.389761	0.696749	0.319148	0.699	0.997634
PGS002324	Endocrine and diabetes diseases	HP:0002705	High, narrow palate	6	7.42486e-05	0.00102822	0.072211	0.94244	0.31296	0.9449	0.997634
PGS002325	Eosinophil count	HP:0002705	High, narrow palate	6	-0.00057864	0.00103402	-0.559601	0.575805	0.325949	0.5902	0.997634
PGS002327	Forced Vital Capacity	HP:0002705	High, narrow palate	6	0.000130733	0.00103871	0.125861	0.899852	0.313408	0.9043	0.997634
PGS002330	Hair Color	HP:0002705	High, narrow palate	6	-7.9767e-05	0.00104163	-0.0765788	0.938965	0.312987	0.9375	0.997634
PGS002331	HbA1c	HP:0002705	High, narrow palate	6	-0.000838127	0.00101216	-0.828059	0.407721	0.341658	0.4109	0.997634
PGS002333	High Light Scatter Reticulocyte Count	HP:0002705	High, narrow palate	6	-0.00118727	0.00102049	-1.16343	0.244772	0.369809	0.2418	0.997634
PGS002334	High cholesterol	HP:0002705	High, narrow palate	6	-0.00015065	0.00101731	-0.148086	0.882288	0.313665	0.8859	0.997634
PGS002336	Hypothyroidism	HP:0002705	High, narrow palate	6	0.000543961	0.00103673	0.52469	0.599848	0.324353	0.6057	0.997634
PGS002338	Lymphocyte Count	HP:0002705	High, narrow palate	6	0.000264201	0.00103525	0.255204	0.798588	0.315488	0.7937	0.997634
PGS002340	Mean Platelet Volume	HP:0002705	High, narrow palate	6	0.00141064	0.00103641	1.36109	0.173616	0.390831	0.1703	0.997634
PGS002341	Monocyte Count	HP:0002705	High, narrow palate	6	0.000869531	0.00103985	0.83621	0.403121	0.34223	0.393	0.997634
PGS002342	Neuroticism	HP:0002705	High, narrow palate	6	-0.000411089	0.00102945	-0.399329	0.689687	0.319467	0.6856	0.997634
PGS002343	Platelet count	HP:0002705	High, narrow palate	6	-0.000247847	0.00102014	-0.242955	0.808061	0.31523	0.8036	0.997634
PGS002344	Psoriasis	HP:0002705	High, narrow palate	6	1.28931e-05	0.00103175	0.0124963	0.990031	0.312747	0.99	0.997634
PGS002345	Red Blood Cell Count	HP:0002705	High, narrow palate	6	0.000234291	0.00103745	0.225834	0.82135	0.314892	0.8214	0.997634
PGS002346	Red Blood Cell Distribution Width	HP:0002705	High, narrow palate	6	0.000383459	0.00102776	0.373102	0.709106	0.318612	0.7052	0.997634
PGS002347	Respiratory and ear-nose-throat diseases	HP:0002705	High, narrow palate	6	-0.00133902	0.00103199	-1.29751	0.194582	0.383711	0.1997	0.997634
PGS002350	Tanning	HP:0002705	High, narrow palate	6	0.00153738	0.00104273	1.47437	0.140514	0.404359	0.1406	0.997634
PGS002351	Thyroid (self-reported conditions)	HP:0002705	High, narrow palate	6	0.000131954	0.00102774	0.128392	0.897849	0.313435	0.8932	0.997634
PGS002356	Waist-Hip Ratio	HP:0002705	High, narrow palate	6	-0.00171379	0.00102621	-1.67003	0.0950463	0.430258	0.091	0.997634
PGS002357	White Blood Count	HP:0002705	High, narrow palate	6	0.000439348	0.00103662	0.423827	0.671731	0.320317	0.6677	0.997634
PGS002725	Ischemic stroke	HP:0002705	High, narrow palate	6	0.000519427	0.00103174	0.503449	0.614695	0.323431	0.6154	0.997634
PGS002726	Multiple sclerosis	HP:0002705	High, narrow palate	6	-0.000804151	0.00102785	-0.782361	0.434081	0.338555	0.4313	0.997634
PGS002730	LDL lowering in response to statin	HP:0002705	High, narrow palate	6	-0.000717609	0.00102684	-0.698855	0.484711	0.333339	0.4785	0.997634
PGS002732	Chronic elevation of alanine aminotransferase	HP:0002705	High, narrow palate	6	0.00150283	0.00100336	1.49779	0.13432	0.40729	0.1258	0.997634
PGS002737	Endometrial cancer	HP:0002705	High, narrow palate	6	2.91585e-05	0.00103933	0.028055	0.977621	0.312773	0.9794	0.997634
PGS002738	Alcohol use disorder	HP:0002705	High, narrow palate	6	-0.000549748	0.0010307	-0.533376	0.593824	0.32474	0.5916	0.997634
PGS002747	Gastrointestinal cancer	HP:0002705	High, narrow palate	6	-0.00112056	0.00102892	-1.08907	0.276233	0.362751	0.278	0.997634
PGS002749	Total knee replacement	HP:0002705	High, narrow palate	6	0.000107259	0.00101382	0.105797	0.915752	0.313212	0.9124	0.997634
PGS002750	Total hip replacement	HP:0002705	High, narrow palate	6	-0.00128979	0.00103087	-1.25116	0.210999	0.378735	0.207	0.997634
PGS002753	Alzheimer's disease	HP:0002705	High, narrow palate	6	0.000775612	0.0010405	0.745421	0.456091	0.336175	0.4627	0.997634
PGS002755	Atopic dermatitis	HP:0002705	High, narrow palate	6	-6.81025e-05	0.00105665	-0.0644511	0.948616	0.312915	0.9448	0.997634
PGS002759	Depression	HP:0002705	High, narrow palate	6	-3.45163e-05	0.00102101	-0.0338061	0.973035	0.312788	0.9729	0.997634
PGS002760	Epilepsy	HP:0002705	High, narrow palate	6	-0.00100613	0.00103626	-0.970926	0.331684	0.352493	0.33	0.997634
PGS002761	Glaucoma	HP:0002705	High, narrow palate	6	-2.65434e-05	0.00102264	-0.0259557	0.979295	0.312768	0.9804	0.997634
PGS002762	Gout	HP:0002705	High, narrow palate	6	0.00072915	0.00102527	0.711181	0.477042	0.334072	0.4821	0.997634
PGS002763	Hip osteoarthritis	HP:0002705	High, narrow palate	6	0.0014684	0.00102965	1.42612	0.153965	0.398465	0.1569	0.997634
PGS002764	Hypercholesterolemia	HP:0002705	High, narrow palate	6	-0.00101207	0.00103208	-0.98061	0.326886	0.35329	0.3268	0.997634
PGS002767	Knee osteoarthritis	HP:0002705	High, narrow palate	6	0.000305704	0.00102077	0.299483	0.764598	0.316524	0.7635	0.997634
PGS002768	Osteoporosis	HP:0002705	High, narrow palate	6	-0.0015835	0.00106457	-1.48745	0.137028	0.405991	0.1391	0.997634
PGS002769	Seropositive rheumatoid arthritis	HP:0002705	High, narrow palate	6	0.000250282	0.00103761	0.24121	0.809413	0.315194	0.8097	0.997634
PGS002770	Stroke	HP:0002705	High, narrow palate	6	0.000137909	0.0010423	0.132313	0.894748	0.313479	0.8901	0.997634
PGS002774	Incident atrial fibrillation	HP:0002705	High, narrow palate	6	0.00124272	0.00104996	1.18359	0.236695	0.371803	0.2369	0.997634
PGS002776	Incident coronary artery disease	HP:0002705	High, narrow palate	6	-0.00145578	0.00102456	-1.42088	0.155485	0.397837	0.16	0.997634
PGS002778	Incident hypertension	HP:0002705	High, narrow palate	6	-0.000563278	0.00102637	-0.548807	0.58319	0.325444	0.5833	0.997634
PGS002780	Incident type 2 diabetes	HP:0002705	High, narrow palate	6	-0.00109149	0.00103945	-1.05007	0.293795	0.359234	0.2962	0.997634
PGS002782	nonHDL Cholesterol	HP:0002705	High, narrow palate	6	-0.000597489	0.00101216	-0.590309	0.55504	0.327438	0.5502	0.997634
PGS002788	Type 2 bipolar disorder	HP:0002705	High, narrow palate	6	0.00107943	0.00103809	1.03982	0.29853	0.358332	0.2986	0.997634
PGS002790	Autism spectrum disorder	HP:0002705	High, narrow palate	6	0.00015097	0.0010368	0.145611	0.884241	0.313634	0.8892	0.997634
PGS002812	Gluteofemoral adipose tissue volumes adjusted for BMI and height	HP:0002705	High, narrow palate	6	0.00158187	0.00105133	1.50463	0.132551	0.408155	0.1303	0.997634
PGS002813	Visceral adipose tissue volumes adjusted for BMI and height	HP:0002705	High, narrow palate	6	-0.000911912	0.00103346	-0.882383	0.377659	0.345575	0.3784	0.997634
PGS002823	Age at Menopause	HP:0002705	High, narrow palate	6	-0.000803878	0.00103351	-0.777815	0.436756	0.338256	0.4358	0.997634
PGS002828	Alcohol consumption	HP:0002705	High, narrow palate	6	0.000410132	0.00102558	0.399904	0.689263	0.319486	0.6554	0.997634
PGS002853	BMI	HP:0002705	High, narrow palate	6	-0.000279905	0.00100189	-0.279377	0.77998	0.316033	0.7773	0.997634
PGS002867	C-reactive Protein	HP:0002705	High, narrow palate	6	0.000648466	0.00104463	0.620761	0.534817	0.328994	0.5234	0.997634
PGS002912	Drinking Status	HP:0002705	High, narrow palate	6	-0.000360224	0.00102631	-0.350989	0.725628	0.317937	0.7182	0.997634
PGS002922	Estradiol	HP:0002705	High, narrow palate	6	0.00012637	0.00105561	0.119713	0.90472	0.313345	0.9074	0.997634
PGS002932	Fasting Plasma Glucose	HP:0002705	High, narrow palate	6	-0.000982867	0.00103213	-0.952267	0.341059	0.35098	0.3359	0.997634
PGS002957	HDL	HP:0002705	High, narrow palate	6	0.00161877	0.00102838	1.57409	0.1156	0.417158	0.1193	0.997634
PGS002972	Height	HP:0002705	High, narrow palate	6	-9.66703e-05	0.00105454	-0.0916702	0.926968	0.313095	0.9276	0.997634
PGS002997	Hypertension	HP:0002705	High, narrow palate	6	0.000114097	0.00103313	0.110439	0.912071	0.313255	0.9105	0.997634
PGS003037	LDL	HP:0002705	High, narrow palate	6	-0.000900751	0.00102927	-0.87514	0.381587	0.345039	0.3786	0.997634
PGS003043	Polyunsatturated Fatty Acids	HP:0002705	High, narrow palate	6	0.000598558	0.00103294	0.579469	0.562328	0.326903	0.5601	0.997634
PGS003072	Systolic Blood Pressure	HP:0002705	High, narrow palate	6	-0.00160882	0.00102739	-1.56592	0.117501	0.416078	0.1131	0.997634
PGS003092	Type 2 Diabetes	HP:0002705	High, narrow palate	6	-0.000227266	0.0010113	-0.224726	0.822211	0.31487	0.8225	0.997634
PGS003133	Thinness	HP:0002705	High, narrow palate	6	0.000372969	0.00106987	0.348611	0.727413	0.317867	0.7302	0.997634
PGS003137	Total Cholesterol	HP:0002705	High, narrow palate	6	0.000141061	0.00102638	0.137436	0.890697	0.313537	0.8877	0.997634
PGS003147	Triglycerides	HP:0002705	High, narrow palate	6	0.000290736	0.00101322	0.286944	0.77418	0.316213	0.7724	0.997634
PGS003162	Vitamin B12	HP:0002705	High, narrow palate	6	-0.000225687	0.0010451	-0.215947	0.829048	0.314707	0.8337	0.997634
PGS003177	Vitamin D	HP:0002705	High, narrow palate	6	0.000316193	0.00107342	0.294567	0.76835	0.3164	0.7568	0.997634
PGS003212	Sleep Apnea	HP:0002705	High, narrow palate	6	-0.000103094	0.00103951	-0.0991754	0.921007	0.313155	0.9152	0.997634
PGS003227	estimated glomerular filtration rate	HP:0002705	High, narrow palate	6	-0.000771914	0.00102614	-0.752247	0.451977	0.336606	0.4528	0.997634
PGS003268	estimated glomerular filtration rate (Creatine)	HP:0002705	High, narrow palate	6	0.000414839	0.00104028	0.398775	0.690095	0.319448	0.6964	0.997634
PGS003282	Cystatin C	HP:0002705	High, narrow palate	6	0.000219891	0.0010393	0.211575	0.832457	0.314628	0.8359	0.997634
PGS003308	estimated glomerular filtration rate (Cystatin C)	HP:0002705	High, narrow palate	6	-0.000587751	0.00102932	-0.571012	0.568046	0.326493	0.5616	0.997634
PGS003322	Insomnia	HP:0002705	High, narrow palate	6	0.000524593	0.00103467	0.507012	0.612194	0.323583	0.6174	0.997634
PGS003330	Factor VIII levels	HP:0002705	High, narrow palate	6	-0.000236863	0.00102677	-0.230688	0.817577	0.314985	0.8232	0.997634
PGS003332	Venous thromboembolism	HP:0002705	High, narrow palate	6	0.000633774	0.00102172	0.620301	0.53512	0.32897	0.5352	0.997634
PGS003334	Dementia	HP:0002705	High, narrow palate	6	-0.000162298	0.00102153	-0.158877	0.87378	0.313805	0.8765	0.997634
PGS003335	Bladder cancer	HP:0002705	High, narrow palate	6	-0.000944011	0.0010276	-0.918656	0.358369	0.348329	0.3521	0.997634
PGS003354	Childhood steroid-sensitive nephrotic syndrome	HP:0002705	High, narrow palate	6	0.00124995	0.00103532	1.20731	0.227434	0.374192	0.2454	0.997634
PGS003361	Age of smoking initiation	HP:0002705	High, narrow palate	6	-0.000628419	0.00104651	-0.600487	0.548239	0.327949	0.5483	0.997634
PGS003373	Drinks per week	HP:0002705	High, narrow palate	6	-0.000749368	0.00103927	-0.721052	0.470949	0.334669	0.4764	0.997634
PGS003381	Uterine endometrial carcinoma	HP:0002705	High, narrow palate	6	-0.00132823	0.00103118	-1.28807	0.197849	0.382683	0.2004	0.997634
PGS003382	Skin cutaneous melanoma	HP:0002705	High, narrow palate	6	-0.00148789	0.0010403	-1.43025	0.152777	0.398962	0.1459	0.997634
PGS003383	Prostate adenocarcinoma	HP:0002705	High, narrow palate	6	-0.000798162	0.00103725	-0.769497	0.441675	0.337713	0.448	0.997634
PGS003385	Ovarian serous carcinoma	HP:0002705	High, narrow palate	6	-0.000773116	0.00103944	-0.743778	0.457085	0.336072	0.4536	0.997634
PGS003387	Esophageal adenocarcinoma or Barrett‚Äôs esophagus	HP:0002705	High, narrow palate	6	-0.00140193	0.00102318	-1.37017	0.170765	0.391876	0.1719	0.997634
PGS003388	Esophageal adenocarcinoma	HP:0002705	High, narrow palate	6	-0.00132352	0.00101635	-1.30223	0.192964	0.384228	0.1877	0.997634
PGS003389	Cervical cancer	HP:0002705	High, narrow palate	6	-0.000261645	0.00102618	-0.25497	0.798768	0.315482	0.8036	0.997634
PGS003390	Head and neck squamous cell carcinoma	HP:0002705	High, narrow palate	6	4.04282e-06	0.00105342	0.00383781	0.996938	0.312741	0.9959	0.997634
PGS003391	Lung cancer	HP:0002705	High, narrow palate	6	-2.43849e-05	0.00104227	-0.0233959	0.981336	0.312763	0.9802	0.997634
PGS003392	Lung squamous cell carcinoma	HP:0002705	High, narrow palate	6	0.000222323	0.00104149	0.213466	0.830982	0.314662	0.8411	0.997634
PGS003393	Lung adenocarcinoma	HP:0002705	High, narrow palate	6	-0.00122551	0.00101713	-1.20487	0.228374	0.373945	0.2265	0.997634
PGS003400	Obesity	HP:0002705	High, narrow palate	6	-0.000511645	0.00101324	-0.504959	0.613635	0.323496	0.6084	0.997634
PGS003406	Intracranial aneurysm	HP:0002705	High, narrow palate	6	-0.000421705	0.0010414	-0.40494	0.685558	0.319657	0.6778	0.997634
PGS000914	Abnormal electrocardiogram	HP:0001027	Soft, doughy skin	6	-1.06102e-05	0.00104216	-0.010181	0.991878	0.0792442	0.9899	0.997634
PGS001027	Internal derangement of knee (time-to-event)	HP:0001027	Soft, doughy skin	6	-1.32203e-05	0.00104177	-0.0126902	0.989876	0.0792467	0.9897	0.997634
PGS001115	Paracetamol use self-reported	HP:0001027	Soft, doughy skin	6	-1.19703e-05	0.00103037	-0.0116176	0.990732	0.0792456	0.9905	0.997634
PGS001685	WA ICVF in tract superior thalamic radiation (R)	HP:0001027	Soft, doughy skin	6	-1.33674e-05	0.00102792	-0.0130043	0.989625	0.079247	0.9907	0.997634
PGS000008	ER-positive Breast Cancer	HP:0002616	Aortic root aneurysm	15	-0.000200988	0.00161285	-0.124617	0.900838	0.212514	0.898	0.997635
PGS000016	Atrial fibrillation	HP:0002616	Aortic root aneurysm	15	0.000129241	0.00168482	0.0767091	0.938861	0.212106	0.9363	0.997635
PGS000082	Ovarian cancer	HP:0002616	Aortic root aneurysm	15	-3.26732e-05	0.00160839	-0.0203142	0.983794	0.211875	0.9855	0.997635
PGS000091	Eosinophil percentage of white cells	HP:0002616	Aortic root aneurysm	15	0.000103505	0.00162235	0.0637995	0.949135	0.21203	0.9495	0.997635
PGS000103	Monocyte percentage of white cells	HP:0002616	Aortic root aneurysm	15	0.000242087	0.00164509	0.147157	0.88302	0.212774	0.8813	0.997635
PGS000112	Reticulocyte fraction of red cells	HP:0002616	Aortic root aneurysm	15	0.000269137	0.00161457	0.166693	0.867626	0.213033	0.8693	0.997635
PGS000126	Serum urate	HP:0002616	Aortic root aneurysm	15	0.000130236	0.0015861	0.082111	0.934565	0.212143	0.9321	0.997635
PGS000194	Rheumatoid Arthritis (CCP-positive)	HP:0002616	Aortic root aneurysm	15	-7.03684e-05	0.00162411	-0.0433272	0.965444	0.211937	0.9621	0.997635
PGS000195	Rheumatoid Arthritis (CCP-negative)	HP:0002616	Aortic root aneurysm	15	-7.03684e-05	0.00162411	-0.0433272	0.965444	0.211937	0.9641	0.997635
PGS000220	C-C motif chemokine 20 (CCL20) serum levels	HP:0002616	Aortic root aneurysm	15	-0.000181936	0.00166459	-0.109298	0.912976	0.212363	0.9129	0.997635
PGS000226	Cystatin-B (CSTB) serum levels	HP:0002616	Aortic root aneurysm	15	0.000198344	0.00162126	0.122339	0.902641	0.212491	0.9067	0.997635
PGS000236	Endothelial cell-specific molecule 1 (ESM-1) serum levels	HP:0002616	Aortic root aneurysm	15	0.000100098	0.00165767	0.0603849	0.951854	0.212012	0.9493	0.997635
PGS000240	Follistatin (FS) serum levels	HP:0002616	Aortic root aneurysm	15	-4.70421e-05	0.00157562	-0.0298563	0.976184	0.211895	0.9756	0.997635
PGS000256	Melusin (ITGB1BP2) serum levels	HP:0002616	Aortic root aneurysm	15	-0.000291976	0.00164476	-0.177519	0.859116	0.213191	0.858	0.997635
PGS000258	Kallikrein-6 (KLK6) serum levels	HP:0002616	Aortic root aneurysm	15	-0.000115141	0.00162895	-0.0706844	0.943655	0.212069	0.9444	0.997635
PGS000261	Membrane-bound aminopeptidase P (mAmP) serum levels	HP:0002616	Aortic root aneurysm	15	-0.000170163	0.00162851	-0.10449	0.91679	0.212319	0.9165	0.997635
PGS000263	Monocyte chemotactic protein 1 (MCP-1) serum levels	HP:0002616	Aortic root aneurysm	15	0.000183551	0.00161933	0.11335	0.909763	0.212401	0.9116	0.997635
PGS000275	Platelet endothelial cell adhesion molecule (PECAM-1) serum levels	HP:0002616	Aortic root aneurysm	15	3.02062e-05	0.00162352	0.0186053	0.985158	0.211872	0.9845	0.997635
PGS000276	Placenta growth factor (PlGF) serum levels	HP:0002616	Aortic root aneurysm	15	-0.000225739	0.00165071	-0.136752	0.891238	0.212649	0.8921	0.997635
PGS000286	Thrombomodulin (TM) serum levels	HP:0002616	Aortic root aneurysm	15	3.2805e-05	0.00162363	0.0202047	0.983882	0.211875	0.983	0.997635
PGS000384	Malignant neoplasm of rectum, rectosigmoid junction, and anus	HP:0002616	Aortic root aneurysm	15	0.000282368	0.00163309	0.172904	0.862742	0.213122	0.8612	0.997635
PGS000387	Cancer within the respiratory system	HP:0002616	Aortic root aneurysm	15	0.000175954	0.00160868	0.109378	0.912912	0.212364	0.9024	0.997635
PGS000405	Skin cancer	HP:0002616	Aortic root aneurysm	15	0.000113147	0.00165259	0.0684663	0.94542	0.212056	0.9443	0.997635
PGS000543	Cancer of other female genital organs	HP:0002616	Aortic root aneurysm	15	-0.00031422	0.0016839	-0.186603	0.851988	0.213331	0.8499	0.997635
PGS000614	Cancer of bladder	HP:0002616	Aortic root aneurysm	15	5.33888e-05	0.0016188	0.0329804	0.973693	0.211903	0.9739	0.997635
PGS000666	Body surface area-indexed left ventricular end-systolic volume	HP:0002616	Aortic root aneurysm	15	-0.000103069	0.00161896	-0.0636635	0.949244	0.212029	0.9498	0.997635
PGS000696	Testosterone [nmol/L]	HP:0002616	Aortic root aneurysm	15	-0.000152376	0.00164947	-0.0923787	0.926405	0.212218	0.9268	0.997635
PGS000713	T2D	HP:0002616	Aortic root aneurysm	15	0.000162297	0.00161795	0.10031	0.920106	0.212283	0.918	0.997635
PGS000738	Vitiligo	HP:0002616	Aortic root aneurysm	15	4.10626e-05	0.00165971	0.0247408	0.980264	0.211883	0.9814	0.997635
PGS000758	Adult standing height	HP:0002616	Aortic root aneurysm	15	-0.000171582	0.00164097	-0.104561	0.916733	0.21232	0.9137	0.997635
PGS000837	Insulin sensitivity index	HP:0002616	Aortic root aneurysm	15	0.000325962	0.00163222	0.199705	0.841729	0.213545	0.8426	0.997635
PGS000874	Chronic lymphocytic leukemia	HP:0002616	Aortic root aneurysm	15	4.95566e-05	0.00160452	0.0308857	0.975363	0.211898	0.976	0.997635
PGS000903	Parkinson's disease	HP:0002616	Aortic root aneurysm	15	-0.000244686	0.00161677	-0.151343	0.879718	0.212826	0.8794	0.997635
PGS000906	Longevity	HP:0002616	Aortic root aneurysm	15	-0.000341469	0.00161381	-0.211592	0.832444	0.213752	0.8329	0.997635
PGS000907	Major depressive disorder	HP:0002616	Aortic root aneurysm	15	0.000187995	0.00160929	0.116818	0.907014	0.212435	0.9118	0.997635
PGS000925	Unspecified acute lower respiratory infection (time-to-event)	HP:0002616	Aortic root aneurysm	15	0.000326507	0.00162451	0.200987	0.840726	0.213566	0.8435	0.997635
PGS000943	Cholecystitis (time-to-event)	HP:0002616	Aortic root aneurysm	15	0.000191714	0.00163263	0.117426	0.906532	0.212441	0.905	0.997635
PGS000962	Chronic ischaemic heart disease (time-to-event)	HP:0002616	Aortic root aneurysm	15	0.000127541	0.00160014	0.0797062	0.936478	0.212126	0.9387	0.997635
PGS000967	Coxarthrosis [arthrosis of hip] (time-to-event)	HP:0002616	Aortic root aneurysm	15	0.000295253	0.00164327	0.179674	0.857424	0.213223	0.8618	0.997635
PGS000984	Frequency of playing computer games	HP:0002616	Aortic root aneurysm	15	0.000134956	0.00163367	0.0826089	0.93417	0.212146	0.9332	0.997635
PGS001019	Attending social / leisure activities (regular attendance at a gym or sports club)	HP:0002616	Aortic root aneurysm	15	7.52793e-05	0.00163845	0.0459456	0.963358	0.211947	0.9632	0.997635
PGS001033	Other coagulation defects (time-to-event)	HP:0002616	Aortic root aneurysm	15	0.0001427	0.00163748	0.0871463	0.930563	0.212179	0.9827	0.997635
PGS001049	Risk taking behaviour	HP:0002616	Aortic root aneurysm	15	9.74322e-05	0.00160715	0.0606241	0.951664	0.212013	0.9534	0.997635
PGS001074	Types of physical activity in last 4 weeks (other exercises)	HP:0002616	Aortic root aneurysm	15	-0.000103245	0.00163057	-0.063318	0.949519	0.212027	0.9509	0.997635
PGS001107	UACR [> 30 mg/g]	HP:0002616	Aortic root aneurysm	15	-0.000121206	0.00159658	-0.075916	0.939492	0.212101	0.9426	0.997635
PGS001154	Impedance (left arm)	HP:0002616	Aortic root aneurysm	15	-0.000167383	0.00161838	-0.103426	0.917633	0.21231	0.9158	0.997635
PGS001161	Whole body impedance	HP:0002616	Aortic root aneurysm	15	5.12614e-05	0.001619	0.0316623	0.974744	0.2119	0.9746	0.997635
PGS001192	Gonarthrosis [arthrosis of knee] (time-to-event)	HP:0002616	Aortic root aneurysm	15	0.000158441	0.00161748	0.0979551	0.921976	0.212263	0.9211	0.997635
PGS001254	Dupuytren's contracture	HP:0002616	Aortic root aneurysm	15	0.000292673	0.00164047	0.178408	0.858418	0.213204	0.8581	0.997635
PGS001255	Otosclerosis (time-to-event)	HP:0002616	Aortic root aneurysm	15	0.000289872	0.00161008	0.180036	0.857139	0.213229	0.8586	0.997635
PGS001259	Hayfever/allergic rhinitis	HP:0002616	Aortic root aneurysm	15	-0.000126452	0.00164409	-0.0769128	0.938699	0.212108	0.936	0.997635
PGS001263	Atrial flutter	HP:0002616	Aortic root aneurysm	15	-0.000191028	0.00165753	-0.115248	0.908258	0.212419	0.9054	0.997635
PGS001274	Osteoporosis without pathological fracture (time-to-event)	HP:0002616	Aortic root aneurysm	15	0.000171373	0.00161818	0.105905	0.915667	0.212332	0.9085	0.997635
PGS001276	Retinal disorders in diseases classified elsewhere (time-to-event)	HP:0002616	Aortic root aneurysm	15	-0.000236866	0.00163752	-0.144649	0.885	0.212743	0.8835	0.997635
PGS001296	Insulin-dependent diabetes mellitus (time-to-event)	HP:0002616	Aortic root aneurysm	15	0.000333249	0.00161411	0.206459	0.83645	0.213661	0.8341	0.997635
PGS001301	Malabsorption/coeliac disease	HP:0002616	Aortic root aneurysm	15	8.81872e-05	0.00160077	0.0550904	0.956071	0.211986	0.9552	0.997635
PGS001314	Acute myocardial infarction (time-to-event)	HP:0002616	Aortic root aneurysm	15	0.00030996	0.0016112	0.192378	0.847463	0.213423	0.8424	0.997635
PGS001329	Unspecified diabetes mellitus (time-to-event)	HP:0002616	Aortic root aneurysm	15	0.000131447	0.0016321	0.0805388	0.935816	0.212132	0.9347	0.997635
PGS001344	Asthma (diagnosed by doctor)	HP:0002616	Aortic root aneurysm	15	-0.000152298	0.00164622	-0.0925136	0.926298	0.21222	0.9225	0.997635
PGS001350	Fasting glucose	HP:0002616	Aortic root aneurysm	15	-0.000310647	0.00165859	-0.187296	0.851445	0.213342	0.8488	0.997635
PGS001358	3mm cylindrical power (R)	HP:0002616	Aortic root aneurysm	15	0.000232058	0.00161874	0.143358	0.88602	0.212727	0.8841	0.997635
PGS001370	Age asthma diagnosed	HP:0002616	Aortic root aneurysm	15	0.000200149	0.00166006	0.120567	0.904044	0.212472	0.9039	0.997635
PGS001373	Age started wearing glasses or contact lenses	HP:0002616	Aortic root aneurysm	15	-0.000208506	0.00161921	-0.12877	0.897551	0.212559	0.8961	0.997635
PGS001380	Corneal hysteresis (L)	HP:0002616	Aortic root aneurysm	15	6.67942e-05	0.00163312	0.0408998	0.967379	0.211928	0.9662	0.997635
PGS001384	Degree bothered by feeling tired all the time in the last 3 months	HP:0002616	Aortic root aneurysm	15	-0.000195083	0.0015933	-0.12244	0.902561	0.212492	0.9021	0.997635
PGS001385	Degree bothered by headaches in the last 3 months	HP:0002616	Aortic root aneurysm	15	-2.78046e-05	0.00162188	-0.0171435	0.986324	0.21187	0.9853	0.997635
PGS001390	Duodenal ulcer (time-to-event)	HP:0002616	Aortic root aneurysm	15	-0.00013516	0.00163986	-0.0824216	0.934318	0.212145	0.9324	0.997635
PGS001396	Frequency of unenthusiasm / disinterest in last 2 weeks	HP:0002616	Aortic root aneurysm	15	-0.000158281	0.00163416	-0.0968575	0.922848	0.212254	0.9219	0.997635
PGS001398	Friendship satisfaction	HP:0002616	Aortic root aneurysm	15	9.64645e-05	0.00165705	0.0582146	0.953583	0.212001	0.9508	0.997635
PGS001413	LV stroke volume	HP:0002616	Aortic root aneurysm	15	0.000162585	0.00163931	0.099179	0.921005	0.212274	0.9181	0.997635
PGS001414	Lymphocyte %	HP:0002616	Aortic root aneurysm	15	0.000236319	0.00158939	0.148686	0.881814	0.212793	0.8854	0.997635
PGS001421	Mean FA in cingulum hippocampus on FA skeleton (L)	HP:0002616	Aortic root aneurysm	15	4.95618e-05	0.00163933	0.030233	0.975884	0.211896	0.9748	0.997635
PGS001429	Mean FA in middle cerebellar peduncle on FA skeleton	HP:0002616	Aortic root aneurysm	15	-0.000314477	0.00165001	-0.190591	0.848862	0.213394	0.8539	0.997635
PGS001437	Mean FA in sagittal stratum on FA skeleton (R)	HP:0002616	Aortic root aneurysm	15	0.000111064	0.00165629	0.0670557	0.946543	0.212048	0.9454	0.997635
PGS001438	Mean FA in splenium of corpus callosum on FA skeleton	HP:0002616	Aortic root aneurysm	15	-3.82295e-05	0.00160236	-0.0238582	0.980968	0.211882	0.9837	0.997635
PGS001439	Mean FA in superior cerebellar peduncle on FA skeleton (L)	HP:0002616	Aortic root aneurysm	15	-0.000265727	0.00161913	-0.164117	0.869653	0.212997	0.8696	0.997635
PGS001446	Mean FA in superior longitudinal fasciculus on FA skeleton (R)	HP:0002616	Aortic root aneurysm	15	-0.000119018	0.00162652	-0.0731734	0.941674	0.212084	0.9413	0.997635
PGS001453	Mean ICVF in anterior limb of internal capsule on FA skeleton (R)	HP:0002616	Aortic root aneurysm	15	-0.000235467	0.00164359	-0.143263	0.886094	0.212726	0.8871	0.997635
PGS001464	Mean ICVF in fornix cres+stria terminalis on FA skeleton (R)	HP:0002616	Aortic root aneurysm	15	-0.000246449	0.00162213	-0.151929	0.879256	0.212834	0.8804	0.997635
PGS001472	Mean ICVF in posterior corona radiata on FA skeleton (L)	HP:0002616	Aortic root aneurysm	15	0.000192866	0.00164023	0.117584	0.906407	0.212442	0.9104	0.997635
PGS001473	Mean ICVF in posterior corona radiata on FA skeleton (R)	HP:0002616	Aortic root aneurysm	15	-0.000341889	0.00162197	-0.210786	0.833073	0.213737	0.8357	0.997635
PGS001476	Mean ICVF in posterior thalamic radiation on FA skeleton (L)	HP:0002616	Aortic root aneurysm	15	0.000206828	0.00163821	0.126253	0.899543	0.212532	0.8961	0.997635
PGS001478	Mean ICVF in retrolenticular part of internal capsule on FA skeleton (L)	HP:0002616	Aortic root aneurysm	15	-0.000294315	0.0016436	-0.179068	0.8579	0.213214	0.8552	0.997635
PGS001481	Mean ICVF in sagittal stratum on FA skeleton (R)	HP:0002616	Aortic root aneurysm	15	-0.000240739	0.0016357	-0.147179	0.883004	0.212774	0.8854	0.997635
PGS001483	Mean ICVF in superior cerebellar peduncle on FA skeleton (R)	HP:0002616	Aortic root aneurysm	15	-0.000339445	0.00163175	-0.208025	0.835228	0.213688	0.8391	0.997635
PGS001486	Mean ICVF in superior fronto-occipital fasciculus on FA skeleton (L)	HP:0002616	Aortic root aneurysm	15	0.000261622	0.00162326	0.161171	0.871973	0.212956	0.8684	0.997635
PGS001510	Median T2star in pallidum (R)	HP:0002616	Aortic root aneurysm	15	-4.68753e-05	0.00160976	-0.0291194	0.976772	0.211893	0.9754	0.997635
PGS001536	Vitiligo (time-to-event)	HP:0002616	Aortic root aneurysm	15	3.51803e-05	0.00163342	0.0215378	0.982818	0.211877	0.9842	0.997635
PGS001540	Volume of brain, grey+white matter	HP:0002616	Aortic root aneurysm	15	0.000218202	0.00159764	0.136577	0.891376	0.212647	0.8958	0.997635
PGS001550	Volume of grey matter in Cingulate Gyrus, anterior division (L)	HP:0002616	Aortic root aneurysm	15	-0.000123457	0.00162465	-0.0759902	0.939433	0.212102	0.9396	0.997635
PGS001551	Volume of grey matter in Cingulate Gyrus, anterior division (R)	HP:0002616	Aortic root aneurysm	15	-2.79641e-05	0.00159733	-0.0175067	0.986034	0.21187	0.9848	0.997635
PGS001555	Volume of grey matter in Crus II Cerebellum (R)	HP:0002616	Aortic root aneurysm	15	-0.000320051	0.00168912	-0.189478	0.849734	0.213376	0.8506	0.997635
PGS001556	Volume of grey matter in Cuneal Cortex (R)	HP:0002616	Aortic root aneurysm	15	-9.25562e-05	0.00163196	-0.0567149	0.954777	0.211994	0.9537	0.997635
PGS001558	Volume of grey matter in Frontal Orbital Cortex (L)	HP:0002616	Aortic root aneurysm	15	0.000186496	0.00161212	0.115684	0.907913	0.212424	0.9066	0.997635
PGS001563	Volume of grey matter in Hippocampus (L)	HP:0002616	Aortic root aneurysm	15	-8.01244e-05	0.00163776	-0.0489232	0.960985	0.211959	0.9585	0.997635
PGS001567	Volume of grey matter in Inferior Frontal Gyrus, pars triangularis (R)	HP:0002616	Aortic root aneurysm	15	-0.000246581	0.00164927	-0.14951	0.881164	0.212803	0.8856	0.997635
PGS001574	Volume of grey matter in Lateral Occipital Cortex, inferior division (R)	HP:0002616	Aortic root aneurysm	15	-0.000313114	0.00163142	-0.191927	0.847816	0.213416	0.8477	0.997635
PGS001577	Volume of grey matter in Middle Frontal Gyrus (L)	HP:0002616	Aortic root aneurysm	15	0.000268354	0.00164052	0.163579	0.870077	0.21299	0.8674	0.997635
PGS001583	Volume of grey matter in Parahippocampal Gyrus, anterior division (L)	HP:0002616	Aortic root aneurysm	15	-0.000240199	0.00162177	-0.148109	0.882269	0.212786	0.8806	0.997635
PGS001595	Volume of grey matter in Subcallosal Cortex (L)	HP:0002616	Aortic root aneurysm	15	-5.90119e-05	0.00160568	-0.0367521	0.970686	0.211915	0.968	0.997635
PGS001601	Volume of grey matter in Supracalcarine Cortex (L)	HP:0002616	Aortic root aneurysm	15	6.64454e-05	0.00166356	0.0399416	0.968143	0.211925	0.9695	0.997635
PGS001604	Volume of grey matter in Temporal Fusiform Cortex, posterior division (L)	HP:0002616	Aortic root aneurysm	15	0.000298807	0.00162299	0.18411	0.853943	0.213292	0.8555	0.997635
PGS001606	Volume of grey matter in Temporal Pole (L)	HP:0002616	Aortic root aneurysm	15	-0.000209138	0.00163159	-0.128181	0.898017	0.212553	0.9	0.997635
PGS001621	Volume of grey matter in VI Cerebellum (L)	HP:0002616	Aortic root aneurysm	15	-0.000293856	0.00162624	-0.180697	0.856621	0.213239	0.8584	0.997635
PGS001622	Volume of grey matter in VI Cerebellum (R)	HP:0002616	Aortic root aneurysm	15	0.000168433	0.00163176	0.103222	0.917796	0.212308	0.9201	0.997635
PGS001625	Volume of grey matter in VIIIa Cerebellum (L)	HP:0002616	Aortic root aneurysm	15	-0.000183659	0.00162476	-0.113038	0.91001	0.212398	0.9132	0.997635
PGS001646	WA FA in tract anterior thalamic radiation (R)	HP:0002616	Aortic root aneurysm	15	0.000124934	0.00163812	0.0762665	0.939214	0.212104	0.9368	0.997635
PGS001651	WA FA in tract forceps minor	HP:0002616	Aortic root aneurysm	15	-0.000337355	0.00163283	-0.206608	0.836334	0.213663	0.8381	0.997635
PGS001658	WA FA in tract superior longitudinal fasciculus (L)	HP:0002616	Aortic root aneurysm	15	0.000288285	0.00163489	0.176333	0.860048	0.213173	0.8617	0.997635
PGS001693	WA ISOVF in tract inferior fronto-occipital fasciculus (L)	HP:0002616	Aortic root aneurysm	15	-0.000320027	0.00162511	-0.196927	0.843902	0.213498	0.8452	0.997635
PGS001709	WA L1 in tract superior longitudinal fasciculus (L)	HP:0002616	Aortic root aneurysm	15	-0.000168426	0.00162738	-0.103495	0.917579	0.212311	0.9199	0.997635
PGS001715	WA L2 in tract anterior thalamic radiation (L)	HP:0002616	Aortic root aneurysm	15	-0.000148049	0.00163459	-0.0905726	0.92784	0.212205	0.9262	0.997635
PGS001718	WA L2 in tract cingulate gyrus part of cingulum (R)	HP:0002616	Aortic root aneurysm	15	-0.000281525	0.00160696	-0.17519	0.860945	0.213156	0.8611	0.997635
PGS001720	WA L2 in tract forceps minor	HP:0002616	Aortic root aneurysm	15	3.45585e-05	0.00161648	0.0213789	0.982945	0.211877	0.9838	0.997635
PGS001722	WA L2 in tract inferior fronto-occipital fasciculus (R)	HP:0002616	Aortic root aneurysm	15	-0.00030247	0.001634	-0.18511	0.853159	0.213307	0.8542	0.997635
PGS001729	WA L3 in tract acoustic radiation (R)	HP:0002616	Aortic root aneurysm	15	-0.000337366	0.0016335	-0.206529	0.836395	0.213662	0.8386	0.997635
PGS001734	WA L3 in tract forceps minor	HP:0002616	Aortic root aneurysm	15	3.49979e-05	0.00163117	0.0214557	0.982884	0.211877	0.9822	0.997635
PGS001736	WA L3 in tract inferior fronto-occipital fasciculus (R)	HP:0002616	Aortic root aneurysm	15	0.000273759	0.00163687	0.167246	0.867191	0.213041	0.865	0.997635
PGS001737	WA L3 in tract inferior longitudinal fasciculus (L)	HP:0002616	Aortic root aneurysm	15	-0.000161286	0.00164313	-0.0981575	0.921816	0.212265	0.9217	0.997635
PGS001744	WA MD in tract acoustic radiation (R)	HP:0002616	Aortic root aneurysm	15	0.00019814	0.00165392	0.1198	0.904652	0.212465	0.9027	0.997635
PGS001745	WA MD in tract anterior thalamic radiation (L)	HP:0002616	Aortic root aneurysm	15	-7.42157e-05	0.0016295	-0.045545	0.963677	0.211945	0.9641	0.997635
PGS001758	WA MD in tract uncinate fasciculus (R)	HP:0002616	Aortic root aneurysm	15	0.000174845	0.00161498	0.108264	0.913795	0.212353	0.911	0.997635
PGS001759	WA MO in tract forceps minor	HP:0002616	Aortic root aneurysm	15	-5.99991e-05	0.00164588	-0.0364542	0.970923	0.211914	0.97	0.997635
PGS001764	WA MO in tract superior longitudinal fasciculus (L)	HP:0002616	Aortic root aneurysm	15	0.000142025	0.00161731	0.0878152	0.930031	0.212184	0.9315	0.997635
PGS001769	WA OD in tract superior longitudinal fasciculus (L)	HP:0002616	Aortic root aneurysm	15	4.89903e-05	0.00165005	0.0296902	0.976317	0.211895	0.976	0.997635
PGS001772	ZEBRA antigen for Epstein-Barr Virus	HP:0002616	Aortic root aneurysm	15	0.00025093	0.00166167	0.151011	0.87998	0.212822	0.8795	0.997635
PGS001784	Abdominal aortic aneurysm	HP:0002616	Aortic root aneurysm	15	4.62544e-05	0.00160975	0.0287338	0.977079	0.211892	0.9757	0.997635
PGS001791	Idiopathic pulmonary fibrosis	HP:0002616	Aortic root aneurysm	15	3.41814e-05	0.00164883	0.0207306	0.983462	0.211876	0.9837	0.997635
PGS001795	Uterine cancer	HP:0002616	Aortic root aneurysm	15	0.000341746	0.00166128	0.205713	0.837033	0.213648	0.8321	0.997635
PGS002021	Benign neoplasm of uterus	HP:0002616	Aortic root aneurysm	15	-7.95854e-05	0.00164291	-0.0484416	0.961368	0.211957	0.9604	0.997635
PGS002039	Other peripheral nerve disorders	HP:0002616	Aortic root aneurysm	15	-0.000247478	0.00160782	-0.153922	0.877684	0.21286	0.8794	0.997635
PGS002051	Congestive heart failure; nonhypertensive	HP:0002616	Aortic root aneurysm	15	-6.26591e-05	0.00166095	-0.037725	0.96991	0.211918	0.9705	0.997635
PGS002060	Nasal polyps	HP:0002616	Aortic root aneurysm	15	-3.60496e-05	0.00162657	-0.022163	0.98232	0.211878	0.9822	0.997635
PGS002067	Celiac disease	HP:0002616	Aortic root aneurysm	15	0.00033591	0.0016185	0.207543	0.835603	0.21368	0.8342	0.997635
PGS002077	Endometriosis	HP:0002616	Aortic root aneurysm	15	-0.000339706	0.00166111	-0.204506	0.837976	0.213627	0.8415	0.997635
PGS002088	Rheumatoid arthritis	HP:0002616	Aortic root aneurysm	15	0.000157838	0.00163589	0.0964845	0.923144	0.212251	0.9179	0.997635
PGS002121	RR interval	HP:0002616	Aortic root aneurysm	15	3.74568e-05	0.00162235	0.023088	0.981582	0.21188	0.9807	0.997635
PGS002122	Red blood cell (erythrocyte) distribution width	HP:0002616	Aortic root aneurysm	15	-0.000227693	0.00161829	-0.1407	0.888119	0.212695	0.8852	0.997635
PGS002147	Immature reticulocyte fraction	HP:0002616	Aortic root aneurysm	15	-0.000255027	0.00162956	-0.1565	0.875652	0.212894	0.8755	0.997635
PGS002155	Ease of skin tanning	HP:0002616	Aortic root aneurysm	15	-0.0001568	0.00162605	-0.0964298	0.923187	0.212251	0.9208	0.997635
PGS002179	Impedance of whole body	HP:0002616	Aortic root aneurysm	15	-0.000181874	0.00159567	-0.11398	0.909263	0.212407	0.9076	0.997635
PGS002181	Lipoprotein A	HP:0002616	Aortic root aneurysm	15	0.000260367	0.00163051	0.159684	0.873144	0.212936	0.8739	0.997635
PGS002184	Mean carotid IMT (intima-medial thickness) at 120/150/210/240 degrees	HP:0002616	Aortic root aneurysm	15	-0.000140075	0.00165451	-0.0846629	0.932537	0.212161	0.9295	0.997635
PGS002187	Neutrophil count	HP:0002616	Aortic root aneurysm	15	-0.000306568	0.00159571	-0.19212	0.847664	0.213419	0.8401	0.997635
PGS002188	Platelet crit	HP:0002616	Aortic root aneurysm	15	0.000235763	0.00163346	0.144333	0.88525	0.212739	0.8829	0.997635
PGS002189	Mean platelet (thrombocyte) volume	HP:0002616	Aortic root aneurysm	15	-0.000310839	0.00162733	-0.191011	0.848533	0.213401	0.8535	0.997635
PGS002190	Platelet distribution width	HP:0002616	Aortic root aneurysm	15	4.87478e-05	0.00161441	0.0301953	0.975914	0.211896	0.978	0.997635
PGS002192	Potassium in urine	HP:0002616	Aortic root aneurysm	15	6.88564e-05	0.00164676	0.0418134	0.966651	0.211931	0.9653	0.997635
PGS002199	Ventricular rate	HP:0002616	Aortic root aneurysm	15	0.000269496	0.00163396	0.164934	0.86901	0.213008	0.8754	0.997635
PGS002210	Use of sun/uv protection	HP:0002616	Aortic root aneurysm	15	-0.000114294	0.00161458	-0.0707887	0.943572	0.212069	0.9433	0.997635
PGS002223	Sensitive stomach	HP:0002616	Aortic root aneurysm	15	0.000105497	0.00159271	0.0662379	0.947194	0.212043	0.9442	0.997635
PGS002229	Urate	HP:0002616	Aortic root aneurysm	15	0.000162231	0.00164118	0.0988505	0.921265	0.212271	0.9207	0.997635
PGS002230	Water intake	HP:0002616	Aortic root aneurysm	15	-0.000151823	0.00159392	-0.0952516	0.924123	0.212241	0.9188	0.997635
PGS002245	Liver fat (MRI-derived)	HP:0002616	Aortic root aneurysm	15	9.47434e-05	0.0016179	0.0585596	0.953308	0.212003	0.9551	0.997635
PGS002248	Childhood asthma	HP:0002616	Aortic root aneurysm	15	-8.43917e-05	0.0016499	-0.0511497	0.959211	0.211968	0.96	0.997635
PGS002288	Pelvic organ prolapse	HP:0002616	Aortic root aneurysm	15	0.000283287	0.00160405	0.176608	0.859832	0.213177	0.8624	0.997635
PGS002303	Diffuse large B-cell lymphoma	HP:0002616	Aortic root aneurysm	15	0.0001211	0.0016072	0.0753488	0.939944	0.212098	0.9375	0.997635
PGS002310	Age of Menarche	HP:0002616	Aortic root aneurysm	15	-0.000109091	0.0016069	-0.0678893	0.945879	0.212052	0.9458	0.997635
PGS002321	Diabetes (any type)	HP:0002616	Aortic root aneurysm	15	-0.000186871	0.00161192	-0.115931	0.907717	0.212426	0.9067	0.997635
PGS002325	Eosinophil count	HP:0002616	Aortic root aneurysm	15	0.000135818	0.00163276	0.083183	0.933713	0.21215	0.9358	0.997635
PGS002330	Hair Color	HP:0002616	Aortic root aneurysm	15	-0.000102692	0.00164467	-0.0624396	0.950218	0.212022	0.9518	0.997635
PGS002331	HbA1c	HP:0002616	Aortic root aneurysm	15	0.000233283	0.00159835	0.145952	0.883972	0.212759	0.8908	0.997635
PGS002344	Psoriasis	HP:0002616	Aortic root aneurysm	15	0.000127287	0.00162906	0.0781352	0.937727	0.212116	0.9364	0.997635
PGS002347	Respiratory and ear-nose-throat diseases	HP:0002616	Aortic root aneurysm	15	-5.47013e-05	0.00163003	-0.0335585	0.973232	0.211905	0.9731	0.997635
PGS002350	Tanning	HP:0002616	Aortic root aneurysm	15	-0.000191451	0.00164716	-0.116231	0.907479	0.212429	0.9074	0.997635
PGS002726	Multiple sclerosis	HP:0002616	Aortic root aneurysm	15	0.000330508	0.0016231	0.203628	0.838662	0.213612	0.8404	0.997635
PGS002759	Depression	HP:0002616	Aortic root aneurysm	15	0.00030544	0.00161209	0.189468	0.849742	0.213376	0.8521	0.997635
PGS002760	Epilepsy	HP:0002616	Aortic root aneurysm	15	-0.000275647	0.0016365	-0.168437	0.866254	0.213058	0.8651	0.997635
PGS002767	Knee osteoarthritis	HP:0002616	Aortic root aneurysm	15	0.000236659	0.00161176	0.146833	0.883276	0.21277	0.8862	0.997635
PGS002776	Incident coronary artery disease	HP:0002616	Aortic root aneurysm	15	-0.000160997	0.0016184	-0.0994791	0.920766	0.212276	0.9217	0.997635
PGS002780	Incident type 2 diabetes	HP:0002616	Aortic root aneurysm	15	-0.00024165	0.0016416	-0.147204	0.882983	0.212774	0.8833	0.997635
PGS002812	Gluteofemoral adipose tissue volumes adjusted for BMI and height	HP:0002616	Aortic root aneurysm	15	0.000154452	0.00166077	0.0930005	0.925911	0.212223	0.9341	0.997635
PGS002892	Diastolic Blood Pressure	HP:0002616	Aortic root aneurysm	15	0.000125395	0.00162737	0.0770539	0.938587	0.212109	0.9367	0.997635
PGS003092	Type 2 Diabetes	HP:0002616	Aortic root aneurysm	15	0.000293085	0.00159678	0.183547	0.854385	0.213283	0.8556	0.997635
PGS003133	Thinness	HP:0002616	Aortic root aneurysm	15	0.000275624	0.00168929	0.16316	0.870407	0.212984	0.8747	0.997635
PGS003162	Vitamin B12	HP:0002616	Aortic root aneurysm	15	0.000265719	0.00165015	0.161027	0.872086	0.212954	0.8705	0.997635
PGS003268	estimated glomerular filtration rate (Creatine)	HP:0002616	Aortic root aneurysm	15	0.000323449	0.00164258	0.196915	0.843911	0.213498	0.8451	0.997635
PGS003322	Insomnia	HP:0002616	Aortic root aneurysm	15	-0.000216675	0.00163376	-0.132623	0.894503	0.212602	0.8988	0.997635
PGS003381	Uterine endometrial carcinoma	HP:0002616	Aortic root aneurysm	15	-5.64972e-05	0.00162873	-0.0346878	0.972332	0.211908	0.9727	0.997635
PGS001591	Volume of grey matter in Precentral Gyrus (R)	HP:0001643	Patent ductus arteriosus	44	-0.000255947	0.00271626	-0.0942276	0.924936	0.0679422	0.9257	0.997641
PGS001647	WA FA in tract cingulate gyrus part of cingulum (L)	HP:0012452	Restless legs	12	0.000183686	0.00145861	0.125933	0.899796	0.119588	0.9049	0.997644
PGS001023	Disorders of mineral metabolism (time-to-event)	HP:0000003	Multicystic kidney dysplasia	12	0.000544987	0.00143837	0.378891	0.704803	0.085356	0.8118	0.997656
PGS001428	Mean FA in inferior cerebellar peduncle on FA skeleton (R)	HP:0000003	Multicystic kidney dysplasia	12	0.000343635	0.00143301	0.239799	0.810507	0.0817129	0.8138	0.997656
PGS001572	Volume of grey matter in IX Cerebellum (L)	HP:0000003	Multicystic kidney dysplasia	12	-0.000341678	0.00143804	-0.2376	0.812212	0.0816685	0.8108	0.997656
PGS001578	Volume of grey matter in Middle Frontal Gyrus (R)	HP:0000003	Multicystic kidney dysplasia	12	-0.000354506	0.00147134	-0.240941	0.809621	0.0817362	0.8094	0.997656
PGS001765	WA MO in tract superior thalamic radiation (R)	HP:0000003	Multicystic kidney dysplasia	12	-0.000349119	0.00146706	-0.237972	0.811924	0.081676	0.8138	0.997656
PGS002179	Impedance of whole body	HP:0000003	Multicystic kidney dysplasia	12	0.000345593	0.00142905	0.241835	0.808929	0.0817544	0.8139	0.997656
PGS002738	Alcohol use disorder	HP:0000003	Multicystic kidney dysplasia	12	-0.000340943	0.00145755	-0.233915	0.815071	0.0815949	0.8098	0.997656
PGS000754	Systemic lupus erythrmatosus	HP:0000455	Broad nasal tip	7	-1.28481e-05	0.0011077	-0.0115989	0.990747	0.164682	0.9906	0.997667
PGS000821	Thyroid medication use	HP:0000455	Broad nasal tip	7	1.56705e-05	0.0011209	0.0139802	0.988847	0.164685	0.9913	0.997667
PGS001001	Getting up in morning	HP:0000455	Broad nasal tip	7	5.65297e-06	0.00113696	0.00497203	0.996033	0.164677	0.996	0.997667
PGS001009	PEF	HP:0000455	Broad nasal tip	7	-5.99773e-06	0.00112359	-0.00533803	0.995741	0.164678	0.9957	0.997667
PGS001285	Allergic disease (hay fever, rhinitis, or eczema) (diagnosed by doctor)	HP:0000455	Broad nasal tip	7	-4.30635e-06	0.00112741	-0.00381968	0.996953	0.164677	0.9968	0.997667
PGS001511	Median T2star in putamen (L)	HP:0000455	Broad nasal tip	7	-8.16032e-06	0.00112699	-0.00724081	0.994223	0.164679	0.9933	0.997667
PGS001572	Volume of grey matter in IX Cerebellum (L)	HP:0000455	Broad nasal tip	7	-1.37136e-05	0.00109903	-0.012478	0.990045	0.164683	0.9926	0.997667
PGS001602	Volume of grey matter in Supracalcarine Cortex (R)	HP:0000455	Broad nasal tip	7	5.05786e-06	0.00112225	0.00450688	0.996404	0.164677	0.9967	0.997667
PGS001684	WA ICVF in tract superior thalamic radiation (L)	HP:0000455	Broad nasal tip	7	-1.97989e-05	0.00111702	-0.0177247	0.98586	0.16469	0.9885	0.997667
PGS002127	Age at first live birth	HP:0000455	Broad nasal tip	7	1.58093e-05	0.00110808	0.0142673	0.988618	0.164685	0.9891	0.997667
PGS002760	Epilepsy	HP:0000455	Broad nasal tip	7	-8.41397e-06	0.00112011	-0.00751176	0.994007	0.164679	0.9944	0.997667
PGS001426	Mean FA in fornix on FA skeleton	HP:0000093	Proteinuria	9	1.19665e-05	0.00126963	0.00942519	0.992481	0.423271	0.9942	0.997667
PGS000013	Coronary artery disease	HP:0000218	High palate	40	3.34165e-05	0.00263677	0.0126733	0.98989	0.403534	0.989	0.997667
PGS000091	Eosinophil percentage of white cells	HP:0000218	High palate	40	-0.000102165	0.00263271	-0.0388061	0.969048	0.403591	0.9679	0.997667
PGS000201	Problematic Alcohol Use	HP:0000218	High palate	40	-0.000126971	0.0027151	-0.0467647	0.962705	0.40362	0.9609	0.997667
PGS000269	Myeloperoxidase (MPO) serum levels	HP:0000218	High palate	40	-2.20364e-05	0.0026227	-0.00840216	0.993297	0.403531	0.9938	0.997667
PGS000270	N-terminal prohormone brain natriuretic peptide (NT-pro_BNP) serum levels	HP:0000218	High palate	40	-2.42156e-05	0.00270284	-0.00895933	0.992852	0.403531	0.9934	0.997667
PGS000281	Resistin (RETN) serum levels	HP:0000218	High palate	40	-0.00012825	0.00267349	-0.0479707	0.961744	0.403625	0.9652	0.997667
PGS000442	Other non-epithelial cancer of skin	HP:0000218	High palate	40	-3.2407e-05	0.00269348	-0.0120316	0.990401	0.403534	0.99	0.997667
PGS000840	Fasting Proinsulin	HP:0000218	High palate	40	9.13666e-05	0.00266416	0.0342947	0.972645	0.403577	0.9721	0.997667
PGS000905	PR interval	HP:0000218	High palate	40	-5.07113e-05	0.00268609	-0.0188792	0.984939	0.403543	0.9849	0.997667
PGS000906	Longevity	HP:0000218	High palate	40	-9.0424e-05	0.00261888	-0.0345277	0.972459	0.403578	0.9718	0.997667
PGS001040	Non melanoma skin cancer	HP:0000218	High palate	40	8.62824e-05	0.00268583	0.0321251	0.974375	0.403571	0.9737	0.997667
PGS001042	Thyrotoxicosis [hyperthyroidism] (time-to-event)	HP:0000218	High palate	40	2.30702e-05	0.00264526	0.00872135	0.993042	0.403531	0.9929	0.997667
PGS001048	NSTEMI (algorithmically-defined)	HP:0000218	High palate	40	9.03901e-05	0.0026088	0.0346482	0.972363	0.403579	0.9713	0.997667
PGS001155	Impedance (left leg)	HP:0000218	High palate	40	-8.29166e-05	0.00260073	-0.031882	0.974569	0.403571	0.9719	0.997667
PGS001157	Impedance (right leg)	HP:0000218	High palate	40	-0.000145893	0.0026001	-0.0561105	0.955258	0.403661	0.959	0.997667
PGS001165	Arm fat free mass (L)	HP:0000218	High palate	40	-5.98499e-05	0.00261964	-0.0228466	0.981775	0.40355	0.9817	0.997667
PGS001258	Radius fracture	HP:0000218	High palate	40	-0.0001233	0.00265548	-0.0464322	0.96297	0.403619	0.9587	0.997667
PGS001308	Sjogren's syndrome/sicca syndrome	HP:0000218	High palate	40	-2.33555e-05	0.00267597	-0.00872785	0.993037	0.403531	0.9942	0.997667
PGS001412	LV ejection fraction	HP:0000218	High palate	40	-0.000151846	0.0026694	-0.0568839	0.954643	0.403665	0.9549	0.997667
PGS001474	Mean ICVF in posterior limb of internal capsule on FA skeleton (L)	HP:0000218	High palate	40	7.38729e-05	0.00263101	0.0280777	0.977603	0.403561	0.9766	0.997667
PGS001482	Mean ICVF in superior cerebellar peduncle on FA skeleton (L)	HP:0000218	High palate	40	7.2265e-05	0.0026479	0.0272914	0.97823	0.403559	0.9789	0.997667
PGS001509	Median T2star in pallidum (L)	HP:0000218	High palate	40	7.08266e-05	0.00262707	0.0269603	0.978494	0.403558	0.9802	0.997667
PGS001530	Speed of sound through heel (L)	HP:0000218	High palate	40	2.02804e-05	0.00267585	0.00757904	0.993953	0.40353	0.9934	0.997667
PGS001538	Volume of accumbens (R)	HP:0000218	High palate	40	7.29362e-05	0.00259617	0.0280938	0.97759	0.403561	0.9772	0.997667
PGS001539	Volume of brain stem + 4th ventricle	HP:0000218	High palate	40	6.96032e-05	0.00259226	0.0268504	0.978581	0.403558	0.9762	0.997667
PGS001584	Volume of grey matter in Parahippocampal Gyrus, anterior division (R)	HP:0000218	High palate	40	5.04434e-05	0.00265041	0.0190324	0.984817	0.403543	0.9842	0.997667
PGS001609	Volume of grey matter in Thalamus (R)	HP:0000218	High palate	40	-0.000104271	0.0026332	-0.0395987	0.968416	0.403594	0.9695	0.997667
PGS001614	Volume of grey matter in Vermis Crus II Cerebellum	HP:0000218	High palate	40	-2.81989e-05	0.00266966	-0.0105628	0.991573	0.403532	0.9913	0.997667
PGS001627	Volume of grey matter in VIIIb Cerebellum (L)	HP:0000218	High palate	40	-9.61942e-05	0.00262863	-0.0365948	0.970811	0.403584	0.9691	0.997667
PGS001628	Volume of grey matter in VIIIb Cerebellum (R)	HP:0000218	High palate	40	5.88972e-05	0.00268079	0.0219701	0.982474	0.403548	0.9809	0.997667
PGS001660	WA FA in tract uncinate fasciculus (R)	HP:0000218	High palate	40	9.18551e-05	0.00264316	0.034752	0.97228	0.403579	0.9717	0.997667
PGS001684	WA ICVF in tract superior thalamic radiation (L)	HP:0000218	High palate	40	0.000103723	0.00264838	0.0391647	0.968762	0.403593	0.9687	0.997667
PGS001697	WA ISOVF in tract posterior thalamic radiation (R)	HP:0000218	High palate	40	-0.00014631	0.0026426	-0.0553658	0.955852	0.403658	0.9582	0.997667
PGS001713	WA L1 in tract uncinate fasciculus (L)	HP:0000218	High palate	40	-6.49327e-05	0.00263962	-0.0245993	0.980377	0.403553	0.9817	0.997667
PGS001773	Moderate-to-severe atopic dermatitis	HP:0000218	High palate	40	7.144e-05	0.00263279	0.0271348	0.978355	0.403559	0.9817	0.997667
PGS001790	Heart Failure	HP:0000218	High palate	40	-0.000113928	0.00262751	-0.0433596	0.965419	0.403607	0.9656	0.997667
PGS002025	Type 1 diabetes	HP:0000218	High palate	40	-6.72665e-05	0.00260302	-0.0258418	0.979386	0.403556	0.979	0.997667
PGS002057	Varicose veins	HP:0000218	High palate	40	0.000144024	0.00266077	0.0541285	0.956837	0.403652	0.9559	0.997667
PGS002058	Hemorrhoids	HP:0000218	High palate	40	4.66793e-05	0.00268294	0.0173986	0.98612	0.40354	0.9876	0.997667
PGS002091	Polymyalgia Rheumatica	HP:0000218	High palate	40	-3.14365e-05	0.0026171	-0.0120119	0.990417	0.403534	0.9915	0.997667
PGS002107	Diagnosed with coeliac disease or gluten sensitivity	HP:0000218	High palate	40	5.04163e-05	0.00263966	0.0190995	0.984763	0.403543	0.9856	0.997667
PGS002130	Testosterone (female only)	HP:0000218	High palate	40	-8.27858e-05	0.00266457	-0.0310691	0.975217	0.403569	0.9773	0.997667
PGS002163	Creatinine	HP:0000218	High palate	40	9.01509e-05	0.00268063	0.0336305	0.973175	0.403576	0.9746	0.997667
PGS002196	Sleep duration	HP:0000218	High palate	40	3.10495e-05	0.00265215	0.0117073	0.99066	0.403533	0.9905	0.997667
PGS002198	Urea	HP:0000218	High palate	40	-2.97196e-05	0.00268696	-0.0110607	0.991176	0.403533	0.9926	0.997667
PGS002247	Melanoma	HP:0000218	High palate	40	-0.000129249	0.00267474	-0.0483219	0.961464	0.403627	0.9593	0.997667
PGS002295	Insulin growth-like factor-1 level	HP:0000218	High palate	40	5.73214e-05	0.00264895	0.0216393	0.982738	0.403547	0.9803	0.997667
PGS000008	ER-positive Breast Cancer	HP:0000248	Brachycephaly	22	-0.00270922	0.00195067	-1.38887	0.165004	0.18125	0.1628	0.997668
PGS000009	ER-negative Breast Cancer	HP:0000248	Brachycephaly	22	-0.00225117	0.00198405	-1.13463	0.256645	0.154074	0.2559	0.997668
PGS000013	Coronary artery disease	HP:0000248	Brachycephaly	22	0.000879839	0.00196589	0.447553	0.654517	0.107992	0.6595	0.997668
PGS000016	Atrial fibrillation	HP:0000248	Brachycephaly	22	-0.000696145	0.00203849	-0.3415	0.732757	0.104443	0.7242	0.997668
PGS000017	Inflammatory bowel disease	HP:0000248	Brachycephaly	22	-0.00214407	0.00197026	-1.08821	0.276611	0.149702	0.2791	0.997668
PGS000027	Body Mass Index	HP:0000248	Brachycephaly	22	-0.000745947	0.00193281	-0.38594	0.699576	0.105814	0.6962	0.997668
PGS000042	Coeliac disease	HP:0000248	Brachycephaly	22	0.00192808	0.00196083	0.983297	0.325562	0.140492	0.3316	0.997668
PGS000069	Serous epithelial ovarian cancer	HP:0000248	Brachycephaly	22	0.00196969	0.0019587	1.00561	0.314705	0.142373	0.3145	0.997668
PGS000076	Kidney cancer	HP:0000248	Brachycephaly	22	0.00293871	0.00200547	1.46535	0.142958	0.190494	0.14	0.997668
PGS000077	Lymphocytic leukemia	HP:0000248	Brachycephaly	22	5.84003e-05	0.0019484	0.0299735	0.976091	0.0995347	0.9768	0.997668
PGS000080	Non-Hodgkin's lymphoma	HP:0000248	Brachycephaly	22	-0.00157272	0.001979	-0.794705	0.426865	0.126278	0.4294	0.997668
PGS000081	Oral cavity and pharyngeal cancers	HP:0000248	Brachycephaly	22	-8.38312e-05	0.00200461	-0.0418191	0.966646	0.0995708	0.9687	0.997668
PGS000082	Ovarian cancer	HP:0000248	Brachycephaly	22	-0.00108665	0.00194593	-0.558423	0.576609	0.112722	0.5825	0.997668
PGS000083	Pancreatic cancer	HP:0000248	Brachycephaly	22	-0.000255192	0.00197066	-0.129496	0.896976	0.100208	0.8923	0.997668
PGS000088	Basophil count	HP:0000248	Brachycephaly	22	-0.00114116	0.00194999	-0.585216	0.558458	0.114021	0.5599	0.997668
PGS000089	Basophil percentage of white cells	HP:0000248	Brachycephaly	22	-0.0052302	0.00194277	-2.69213	0.00714979	0.405975	0.0069	0.997668
PGS000091	Eosinophil percentage of white cells	HP:0000248	Brachycephaly	22	0.000948603	0.00196285	0.483278	0.628943	0.109403	0.6366	0.997668
PGS000092	Hematocrit	HP:0000248	Brachycephaly	22	-0.00090195	0.00196816	-0.458269	0.646801	0.108404	0.6476	0.997668
PGS000093	Hemoglobin concentration	HP:0000248	Brachycephaly	22	-0.00197543	0.00196485	-1.00539	0.314814	0.142354	0.3082	0.997668
PGS000095	High light scatter reticulocyte percentage of red cells	HP:0000248	Brachycephaly	22	0.00235025	0.0019781	1.18814	0.234898	0.15934	0.2361	0.997668
PGS000096	Immature fraction of reticulocytes	HP:0000248	Brachycephaly	22	0.00295498	0.00196522	1.50364	0.132808	0.195307	0.1341	0.997668
PGS000098	Lymphocyte percentage of white cells	HP:0000248	Brachycephaly	22	0.00104251	0.00190152	0.54825	0.583572	0.112245	0.5823	0.997668
PGS000100	Mean corpuscular hemoglobin concentration	HP:0000248	Brachycephaly	22	-0.000542152	0.00196282	-0.276211	0.78241	0.102733	0.7823	0.997668
PGS000103	Monocyte percentage of white cells	HP:0000248	Brachycephaly	22	-0.000997717	0.00199036	-0.501274	0.616225	0.110154	0.6143	0.997668
PGS000106	Neutrophil percentage of white cells	HP:0000248	Brachycephaly	22	-0.0025042	0.00191286	-1.30914	0.190615	0.17214	0.1882	0.997668
PGS000112	Reticulocyte fraction of red cells	HP:0000248	Brachycephaly	22	0.00137852	0.00195334	0.705722	0.480431	0.120618	0.4734	0.997668
PGS000114	Juvenile Idiopathic Arthritis	HP:0000248	Brachycephaly	22	0.00092136	0.0019767	0.46611	0.64118	0.108711	0.6389	0.997668
PGS000126	Serum urate	HP:0000248	Brachycephaly	22	-0.00138836	0.00191888	-0.723529	0.469426	0.121697	0.4627	0.997668
PGS000128	Hemoglobin A1c	HP:0000248	Brachycephaly	22	0.00159841	0.00195115	0.819213	0.412747	0.127955	0.4118	0.997668
PGS000135	Schizophrenia	HP:0000248	Brachycephaly	22	-0.00138481	0.00207913	-0.666054	0.505442	0.118311	0.5003	0.997668
PGS000138	Lifetime Major Depressive Disorder	HP:0000248	Brachycephaly	22	0.0014008	0.00195947	0.714887	0.474749	0.12117	0.4669	0.997668
PGS000140	Broad Depression (seen a General Practitioner for nerves, anxiety, tension or depression)	HP:0000248	Brachycephaly	22	0.000467417	0.00195121	0.239552	0.810698	0.101931	0.809	0.997668
PGS000145	Depression (ICD-10 defined)	HP:0000248	Brachycephaly	22	-0.00219069	0.00191684	-1.14287	0.25321	0.154869	0.2504	0.997668
PGS000161	Renal cancer	HP:0000248	Brachycephaly	22	0.0023512	0.00199682	1.17747	0.239124	0.158271	0.2368	0.997668
PGS000194	Rheumatoid Arthritis (CCP-positive)	HP:0000248	Brachycephaly	22	-0.000695545	0.00196503	-0.353961	0.7234	0.104811	0.7244	0.997668
PGS000195	Rheumatoid Arthritis (CCP-negative)	HP:0000248	Brachycephaly	22	-0.000695545	0.00196503	-0.353961	0.7234	0.104811	0.7249	0.997668
PGS000197	Spondyloarthroparthy	HP:0000248	Brachycephaly	22	-0.00121537	0.00198394	-0.612603	0.540198	0.115413	0.5356	0.997668
PGS000201	Problematic Alcohol Use	HP:0000248	Brachycephaly	22	-0.000148358	0.00202437	-0.0732859	0.941585	0.0997244	0.9424	0.997668
PGS000205	Risk-taking tendency (4-domain principal component model)	HP:0000248	Brachycephaly	22	-0.00181042	0.00195871	-0.924288	0.355431	0.135721	0.3471	0.997668
PGS000218	Agouti-related protein (AGRP) serum levels	HP:0000248	Brachycephaly	22	0.00340562	0.00195319	1.74362	0.0813556	0.228288	0.0792	0.997668
PGS000219	Ovarian cancer-related tumor marker CA 125 (CA-125) serum levels	HP:0000248	Brachycephaly	22	0.00363338	0.00196605	1.84806	0.0647186	0.244156	0.0638	0.997668
PGS000220	C-C motif chemokine 20 (CCL20) serum levels	HP:0000248	Brachycephaly	22	0.000179291	0.00201406	0.0890197	0.929074	0.0998328	0.929	0.997668
PGS000221	C-C motif chemokine 3 (CCL3) serum levels	HP:0000248	Brachycephaly	22	0.00138147	0.00200073	0.69048	0.48996	0.119716	0.4935	0.997668
PGS000222	C-C motif chemokine 4 (CCL4) serum levels	HP:0000248	Brachycephaly	22	-0.00413574	0.00196572	-2.10392	0.0354903	0.286904	0.0384	0.997668
PGS000223	Tumor necrosis factor receptor superfamily member 5 (CD40) serum levels	HP:0000248	Brachycephaly	22	0.000255621	0.00197714	0.129288	0.897141	0.100206	0.899	0.997668
PGS000224	Chitinase-3-like protein 1 (CHI3L1) serum levels	HP:0000248	Brachycephaly	22	-0.000951769	0.00197332	-0.482318	0.629624	0.109363	0.6309	0.997668
PGS000225	Macrophage colony-stimulating factor 1 (CSF-1) serum levels	HP:0000248	Brachycephaly	22	-0.00270792	0.0019796	-1.36791	0.171469	0.178804	0.1734	0.997668
PGS000226	Cystatin-B (CSTB) serum levels	HP:0000248	Brachycephaly	22	0.00061059	0.0019616	0.311272	0.755622	0.103606	0.7485	0.997668
PGS000227	Cathepsin D (CTSD) serum levels	HP:0000248	Brachycephaly	22	0.00233988	0.00197808	1.1829	0.236966	0.158814	0.2258	0.997668
PGS000228	Cathepsin L1 (CTSL1) serum levels	HP:0000248	Brachycephaly	22	0.00235558	0.0019668	1.19767	0.231164	0.160304	0.2366	0.997668
PGS000229	Fractalkine (CX3CL1) serum levels	HP:0000248	Brachycephaly	22	-0.00289167	0.00196076	-1.47476	0.140409	0.191666	0.1355	0.997668
PGS000230	C-X-C motif chemokine 1 (CXCL1) serum levels	HP:0000248	Brachycephaly	22	3.65974e-05	0.0019888	0.0184018	0.98532	0.099511	0.9864	0.997668
PGS000231	C-X-C motif chemokine 16 (CXCL16) serum levels	HP:0000248	Brachycephaly	22	-0.00337084	0.001966	-1.71457	0.086555	0.224037	0.0895	0.997668
PGS000232	C-X-C motif chemokine 6 (CXCL6) serum levels	HP:0000248	Brachycephaly	22	-0.00273313	0.00197481	-1.38399	0.166491	0.180678	0.1677	0.997668
PGS000233	Dickkopf-related protein 1 (Dkk-1) serum levels	HP:0000248	Brachycephaly	22	0.00353312	0.0020085	1.75909	0.0786921	0.23058	0.0784	0.997668
PGS000234	Eosinophil cationic protein (ECP) serum levels	HP:0000248	Brachycephaly	22	-0.000191082	0.00198779	-0.0961276	0.923427	0.0998886	0.9189	0.997668
PGS000235	Epidermal growth factor (EGF) serum levels	HP:0000248	Brachycephaly	22	-0.00151636	0.00202322	-0.749479	0.453643	0.123318	0.4553	0.997668
PGS000236	Endothelial cell-specific molecule 1 (ESM-1) serum levels	HP:0000248	Brachycephaly	22	0.00123848	0.00200552	0.617535	0.536941	0.11567	0.537	0.997668
PGS000237	Fatty acid-binding protein, adipocyte (FABP4) serum levels	HP:0000248	Brachycephaly	22	-0.00223901	0.00195244	-1.14678	0.251589	0.155248	0.2482	0.997668
PGS000238	Tumor necrosis factor receptor superfamily member 6 (FAS) serum levels	HP:0000248	Brachycephaly	22	-0.00367038	0.00195843	-1.87414	0.0610342	0.248261	0.0565	0.997668
PGS000239	Fibroblast growth factor 23 (FGF-23) serum levels	HP:0000248	Brachycephaly	22	0.000710301	0.00198589	0.357675	0.720619	0.104923	0.717	0.997668
PGS000240	Follistatin (FS) serum levels	HP:0000248	Brachycephaly	22	-0.00286679	0.00190549	-1.50449	0.132589	0.195416	0.1307	0.997668
PGS000241	Galanin peptides (GAL) serum levels	HP:0000248	Brachycephaly	22	0.00186362	0.00195349	0.953995	0.340184	0.138086	0.3402	0.997668
PGS000242	Galectin-3 (Gal-3) serum levels	HP:0000248	Brachycephaly	22	-0.0022543	0.00194646	-1.15816	0.246917	0.15636	0.2518	0.997668
PGS000243	Growth/differentiation factor 15 (GDF-15) serum levels	HP:0000248	Brachycephaly	22	-0.00286702	0.00198518	-1.44421	0.148811	0.18789	0.1469	0.997668
PGS000244	Growth hormone (GH) serum levels	HP:0000248	Brachycephaly	22	-0.000836931	0.00200425	-0.417578	0.676294	0.106892	0.6769	0.997668
PGS000245	Proheparin-binding EGF-like growth factor (HB-EGF) serum levels	HP:0000248	Brachycephaly	22	0.00113412	0.00199253	0.569187	0.569284	0.113237	0.5781	0.997668
PGS000246	Hepatocyte growth factor (HGF) serum levels	HP:0000248	Brachycephaly	22	-0.0011104	0.00196879	-0.564002	0.572806	0.112988	0.573	0.997668
PGS000247	Kallikrein-11 (hK11) serum levels	HP:0000248	Brachycephaly	22	0.00341336	0.00201857	1.69097	0.0909737	0.220637	0.0952	0.997668
PGS000248	Heat shock 27 kDa protein (HSP_27) serum levels	HP:0000248	Brachycephaly	22	0.000913033	0.00198671	0.459571	0.645866	0.108455	0.641	0.997668
PGS000249	Interleukin-18 (IL-18) serum levels	HP:0000248	Brachycephaly	22	0.00236243	0.00199528	1.18401	0.236527	0.158925	0.2334	0.997668
PGS000250	Interleukin-1 receptor antagonist protein (IL-1ra) serum levels	HP:0000248	Brachycephaly	22	-0.000307757	0.00200211	-0.153716	0.877846	0.100499	0.8823	0.997668
PGS000251	Interleukin-27 (IL-27) serum levels	HP:0000248	Brachycephaly	22	-0.00140126	0.00198701	-0.705209	0.48075	0.120587	0.484	0.997668
PGS000252	Interleukin-6 (IL-6) serum levels	HP:0000248	Brachycephaly	22	0.00060829	0.00195448	0.311229	0.755654	0.103605	0.7592	0.997668
PGS000253	Interleukin-6 receptor subunit alpha (IL-6RA) serum levels	HP:0000248	Brachycephaly	22	-0.000931298	0.00198009	-0.47033	0.638162	0.108879	0.6397	0.997668
PGS000254	Interleukin-8 (IL-8) serum levels	HP:0000248	Brachycephaly	22	0.00121426	0.00198065	0.613062	0.539894	0.115436	0.536	0.997668
PGS000255	Pro-interleukin-16 (IL16) serum levels	HP:0000248	Brachycephaly	22	0.000813995	0.00199481	0.408057	0.683268	0.106559	0.6899	0.997668
PGS000256	Melusin (ITGB1BP2) serum levels	HP:0000248	Brachycephaly	22	-0.000629323	0.00199003	-0.316238	0.75185	0.103738	0.751	0.997668
PGS000257	Kidney injury molecule 1 (KIM-1) serum levels	HP:0000248	Brachycephaly	22	-0.00127195	0.00196566	-0.647086	0.517639	0.117254	0.5197	0.997668
PGS000258	Kallikrein-6 (KLK6) serum levels	HP:0000248	Brachycephaly	22	0.00141594	0.00197072	0.718489	0.472527	0.121389	0.4756	0.997668
PGS000259	Leptin (LEP) serum levels	HP:0000248	Brachycephaly	22	0.000498255	0.00197721	0.251999	0.801063	0.10219	0.803	0.997668
PGS000260	Lectin-like oxidized LDL receptor 1 (LOX-1) serum levels	HP:0000248	Brachycephaly	22	-0.000600685	0.00194215	-0.309289	0.757129	0.103554	0.7567	0.997668
PGS000261	Membrane-bound aminopeptidase P (mAmP) serum levels	HP:0000248	Brachycephaly	22	0.00291552	0.00196949	1.48034	0.138916	0.192364	0.1336	0.997668
PGS000262	Myoglobin (MB) serum levels	HP:0000248	Brachycephaly	22	-8.71607e-05	0.00196185	-0.0444278	0.964567	0.0995803	0.9614	0.997668
PGS000263	Monocyte chemotactic protein 1 (MCP-1) serum levels	HP:0000248	Brachycephaly	22	6.63806e-05	0.0019593	0.0338797	0.972976	0.0995453	0.9715	0.997668
PGS000264	Matrix metalloproteinase-1 (MMP-1) serum levels	HP:0000248	Brachycephaly	22	0.0020952	0.00198233	1.05694	0.290648	0.146859	0.2935	0.997668
PGS000265	Matrix metalloproteinase-10 (MMP-10) serum levels	HP:0000248	Brachycephaly	22	-0.00228366	0.00195633	-1.16732	0.2432	0.157262	0.24	0.997668
PGS000266	Matrix metalloproteinase-12 (MMP-12) serum levels	HP:0000248	Brachycephaly	22	-0.00322851	0.00196333	-1.6444	0.100226	0.214064	0.0997	0.997668
PGS000267	Matrix metalloproteinase-3 (MMP-3) serum levels	HP:0000248	Brachycephaly	22	-0.00203518	0.00195797	-1.03943	0.298709	0.145304	0.2973	0.997668
PGS000268	Matrix metalloproteinase-7 (MMP-7) serum levels	HP:0000248	Brachycephaly	22	-0.000588583	0.00198642	-0.296304	0.767024	0.103221	0.7596	0.997668
PGS000269	Myeloperoxidase (MPO) serum levels	HP:0000248	Brachycephaly	22	0.000920625	0.00195539	0.470814	0.637817	0.108898	0.6373	0.997668
PGS000270	N-terminal prohormone brain natriuretic peptide (NT-pro_BNP) serum levels	HP:0000248	Brachycephaly	22	-0.00137572	0.00201503	-0.682728	0.494846	0.119264	0.4935	0.997668
PGS000271	Osteoprotegerin (OPG) serum levels	HP:0000248	Brachycephaly	22	0.00103745	0.00197325	0.525755	0.599108	0.11122	0.6035	0.997668
PGS000272	Pappalysin-1 (PAPPA) serum levels	HP:0000248	Brachycephaly	22	0.00312581	0.00199864	1.56397	0.117957	0.203142	0.1181	0.997668
PGS000273	Proteinase-activated receptor 1 (PAR-1) serum levels	HP:0000248	Brachycephaly	22	-0.00417664	0.00195745	-2.13371	0.0329688	0.292239	0.0294	0.997668
PGS000274	Platelet-derived growth factor subunit B (PDGF_subunit_B) serum levels	HP:0000248	Brachycephaly	22	0.00295459	0.00196524	1.50342	0.132864	0.195279	0.1247	0.997668
PGS000275	Platelet endothelial cell adhesion molecule (PECAM-1) serum levels	HP:0000248	Brachycephaly	22	0.000762651	0.00196431	0.388254	0.697863	0.10589	0.7004	0.997668
PGS000276	Placenta growth factor (PlGF) serum levels	HP:0000248	Brachycephaly	22	-0.00114803	0.00199713	-0.574839	0.565455	0.113511	0.5628	0.997668
PGS000277	P-selectin glycoprotein ligand 1 (PSGL-1) serum levels	HP:0000248	Brachycephaly	22	0.00343304	0.00195642	1.75475	0.0794312	0.229935	0.0802	0.997668
PGS000278	Pentraxin-related protein PTX3 (PTX3) serum levels	HP:0000248	Brachycephaly	22	-0.00108468	0.00196537	-0.551897	0.581071	0.112415	0.5834	0.997668
PGS000279	Receptor for advanced glycosylation end products (RAGE) serum levels	HP:0000248	Brachycephaly	22	0.0037131	0.00199554	1.8607	0.0629101	0.246139	0.0601	0.997668
PGS000280	Renin (REN) serum levels	HP:0000248	Brachycephaly	22	0.000351415	0.00196519	0.178819	0.858095	0.100853	0.8559	0.997668
PGS000281	Resistin (RETN) serum levels	HP:0000248	Brachycephaly	22	-0.00200849	0.00199293	-1.00781	0.313649	0.14256	0.3152	0.997668
PGS000282	Stem cell factor (SCF) serum levels	HP:0000248	Brachycephaly	22	-0.000709153	0.0019823	-0.357743	0.720567	0.104925	0.7213	0.997668
PGS000283	Spondin-1 (SPON1) serum levels	HP:0000248	Brachycephaly	22	-0.00317186	0.00197716	-1.60425	0.108792	0.208544	0.1084	0.997668
PGS000284	ST2 protein (ST2) serum levels	HP:0000248	Brachycephaly	22	0.00155942	0.00197783	0.788448	0.430514	0.125858	0.4358	0.997668
PGS000285	Tissue factor (TF) serum levels	HP:0000248	Brachycephaly	22	-0.00108487	0.00196871	-0.551055	0.581648	0.112375	0.582	0.997668
PGS000286	Thrombomodulin (TM) serum levels	HP:0000248	Brachycephaly	22	0.0017773	0.00196416	0.904864	0.365629	0.134215	0.3598	0.997668
PGS000287	Tumor necrosis factor receptor 1 (TNF-R1) serum levels	HP:0000248	Brachycephaly	22	-0.00138529	0.00198001	-0.699635	0.484224	0.120255	0.4813	0.997668
PGS000288	Tumor necrosis factor receptor 2 (TNF-R2) serum levels	HP:0000248	Brachycephaly	22	-0.00174494	0.00197554	-0.883274	0.377178	0.132578	0.3751	0.997668
PGS000289	Tumor necrosis factor ligand superfamily member 14 (TNFSF14) serum levels	HP:0000248	Brachycephaly	22	-0.00135143	0.00192079	-0.703579	0.481764	0.12049	0.4847	0.997668
PGS000290	TNF-related apoptosis-inducing ligand (TRAIL) serum levels	HP:0000248	Brachycephaly	22	-4.02787e-05	0.00197623	-0.0203815	0.983741	0.0995142	0.9851	0.997668
PGS000291	TNF-related apoptosis-inducing ligand receptor 2 (TRAIL-R2) serum levels	HP:0000248	Brachycephaly	22	-0.00182659	0.0019312	-0.94583	0.344332	0.137429	0.3406	0.997668
PGS000292	TNF-related activation-induced cytokine (TRANCE) serum levels	HP:0000248	Brachycephaly	22	-0.000458926	0.00198143	-0.231614	0.816858	0.101772	0.8128	0.997668
PGS000293	Urokinase plasminogen activator surface receptor (U-PAR) serum levels	HP:0000248	Brachycephaly	22	-0.00291847	0.00195883	-1.48991	0.136382	0.193567	0.1377	0.997668
PGS000294	Vascular endothelial growth factor A (VEGF-A) serum levels	HP:0000248	Brachycephaly	22	-9.02148e-05	0.00199782	-0.0451566	0.963986	0.0995831	0.9649	0.997668
PGS000295	Vascular endothelial growth factor D (VEGF-D) serum levels	HP:0000248	Brachycephaly	22	-0.000869888	0.00195916	-0.44401	0.657076	0.107858	0.6641	0.997668
PGS000315	Immunoglobulin E (IgE)	HP:0000248	Brachycephaly	22	-0.00484631	0.00199694	-2.42687	0.0153039	0.348699	0.0168	0.997668
PGS000321	Serum testosterone levels	HP:0000248	Brachycephaly	22	-0.000215287	0.00199635	-0.10784	0.914132	0.0999899	0.9116	0.997668
PGS000324	Enthesitis-related Juvenile Idiophatic Arthritis	HP:0000248	Brachycephaly	22	0.00627249	0.00201107	3.11899	0.00183659	0.510438	0.007	0.997668
PGS000325	Oligoarthritis Juvenile Idiophatic Arthritis	HP:0000248	Brachycephaly	22	5.02328e-05	0.00196272	0.0255934	0.979584	0.0995244	0.9828	0.997668
PGS000326	Rheumatoid-factor-negative Polyarthritis (Juvenile Idiophatic Arthritis)	HP:0000248	Brachycephaly	22	0.000225378	0.00197484	0.114125	0.909149	0.100049	0.8963	0.997668
PGS000333	Prostate cancer	HP:0000248	Brachycephaly	22	0.000150001	0.00196353	0.0763935	0.939112	0.0997442	0.9414	0.997668
PGS000341	Systemic sclerosis	HP:0000248	Brachycephaly	22	-0.00262482	0.00199987	-1.3125	0.189479	0.172513	0.1916	0.997668
PGS000351	Invasive epithelial ovarian cancer	HP:0000248	Brachycephaly	22	-0.000604988	0.00195921	-0.308792	0.757507	0.103541	0.7589	0.997668
PGS000352	High grade serous ovarian cancer	HP:0000248	Brachycephaly	22	-0.000323056	0.00195585	-0.165174	0.868821	0.100654	0.8676	0.997668
PGS000354	Any Cancer	HP:0000248	Brachycephaly	22	0.0012169	0.00196401	0.619599	0.535582	0.115778	0.5255	0.997668
PGS000358	Cancer of mouth	HP:0000248	Brachycephaly	22	-0.00207535	0.00198037	-1.04796	0.294763	0.146059	0.2994	0.997668
PGS000359	Cancer of tongue	HP:0000248	Brachycephaly	22	-0.0017957	0.00197879	-0.907474	0.364249	0.134415	0.3607	0.997668
PGS000361	Cancer of larynx	HP:0000248	Brachycephaly	22	0.00369119	0.00198586	1.85874	0.0631882	0.24583	0.0659	0.997668
PGS000366	Cancer of esophagus	HP:0000248	Brachycephaly	22	0.000162092	0.00197671	0.0820008	0.934653	0.0997818	0.9351	0.997668
PGS000373	Colorectal cancer	HP:0000248	Brachycephaly	22	-0.000295063	0.00193946	-0.152136	0.879092	0.100478	0.8739	0.997668
PGS000377	Colon cancer	HP:0000248	Brachycephaly	22	-0.000316707	0.00196585	-0.161105	0.872025	0.100598	0.8694	0.997668
PGS000384	Malignant neoplasm of rectum, rectosigmoid junction, and anus	HP:0000248	Brachycephaly	22	0.00238149	0.00197535	1.20561	0.22809	0.161112	0.2287	0.997668
PGS000387	Cancer within the respiratory system	HP:0000248	Brachycephaly	22	0.00545584	0.00194318	2.80768	0.00503082	0.432761	0.005	0.997668
PGS000395	Cancer of bronchus; lung	HP:0000248	Brachycephaly	22	0.00100674	0.00193402	0.520544	0.602733	0.110989	0.6082	0.997668
PGS000405	Skin cancer	HP:0000248	Brachycephaly	22	-0.000536572	0.00199951	-0.268352	0.788452	0.102551	0.7969	0.997668
PGS000430	Melanomas of skin (diagnosis or history)	HP:0000248	Brachycephaly	22	0.00179738	0.00195008	0.921694	0.356782	0.135518	0.3495	0.997668
PGS000442	Other non-epithelial cancer of skin	HP:0000248	Brachycephaly	22	-0.00164787	0.00200797	-0.820662	0.411921	0.128056	0.4097	0.997668
PGS000446	Basal cell carcinoma	HP:0000248	Brachycephaly	22	-0.00197037	0.00199338	-0.988455	0.323031	0.140923	0.3248	0.997668
PGS000460	Squamous cell carcinoma	HP:0000248	Brachycephaly	22	0.00148735	0.00197554	0.752884	0.451595	0.123534	0.4479	0.997668
PGS000469	Carcinoma in situ of skin	HP:0000248	Brachycephaly	22	0.00155811	0.00200998	0.775186	0.438307	0.124979	0.4401	0.997668
PGS000543	Cancer of other female genital organs	HP:0000248	Brachycephaly	22	-0.00409017	0.0020357	-2.00923	0.0446265	0.270442	0.0453	0.997668
PGS000546	Malignant neoplasm of ovary	HP:0000248	Brachycephaly	22	0.000111388	0.001983	0.0561717	0.95521	0.0996305	0.9565	0.997668
PGS000584	Cancer of prostate	HP:0000248	Brachycephaly	22	0.000500923	0.00198832	0.251933	0.801115	0.102189	0.8	0.997668
PGS000594	Cancer of other male genital organs	HP:0000248	Brachycephaly	22	0.00173848	0.00198523	0.875707	0.381278	0.132014	0.3788	0.997668
PGS000597	Malignant neoplasm of testis	HP:0000248	Brachycephaly	22	0.000769041	0.00195448	0.393475	0.694004	0.106063	0.689	0.997668
PGS000605	Malignant neoplasm of kidney, except pelvis	HP:0000248	Brachycephaly	22	0.000832224	0.0019721	0.421998	0.673065	0.10705	0.6697	0.997668
PGS000614	Cancer of bladder	HP:0000248	Brachycephaly	22	0.00145506	0.00195843	0.742975	0.45757	0.122906	0.4635	0.997668
PGS000617	Cancer of eye	HP:0000248	Brachycephaly	22	0.00160473	0.00194836	0.823629	0.410234	0.128263	0.4098	0.997668
PGS000618	Cancer of brain and nervous system	HP:0000248	Brachycephaly	22	0.00277441	0.0019324	1.43574	0.15121	0.186857	0.1509	0.997668
PGS000620	Cancer of brain	HP:0000248	Brachycephaly	22	-0.00137059	0.00194911	-0.703188	0.482008	0.120466	0.4897	0.997668
PGS000634	Thyroid cancer	HP:0000248	Brachycephaly	22	0.00264931	0.00199765	1.32621	0.184898	0.174046	0.1868	0.997668
PGS000640	Hodgkin's disease	HP:0000248	Brachycephaly	22	-0.00084199	0.00198569	-0.424029	0.671584	0.107123	0.6698	0.997668
PGS000644	Nodular lymphoma	HP:0000248	Brachycephaly	22	-0.0029743	0.00195802	-1.51903	0.128888	0.197277	0.1295	0.997668
PGS000645	Lymphoid leukemia	HP:0000248	Brachycephaly	22	0.000300352	0.00196728	0.152674	0.878668	0.100485	0.8787	0.997668
PGS000652	Multiple myeloma	HP:0000248	Brachycephaly	22	-0.00126186	0.00195389	-0.645818	0.51846	0.117185	0.5275	0.997668
PGS000655	Non-alcoholic fatty liver disease	HP:0000248	Brachycephaly	22	-0.00108271	0.00195339	-0.554275	0.579443	0.112526	0.5833	0.997668
PGS000656	Non-alcoholic fatty liver disease activity score	HP:0000248	Brachycephaly	22	-0.000871373	0.00194522	-0.447957	0.654225	0.108008	0.663	0.997668
PGS000666	Body surface area-indexed left ventricular end-systolic volume	HP:0000248	Brachycephaly	22	0.00125786	0.00195868	0.642201	0.520805	0.116987	0.5179	0.997668
PGS000674	AST to ALT ratio	HP:0000248	Brachycephaly	22	-0.00114047	0.00193777	-0.588546	0.556222	0.114187	0.5533	0.997668
PGS000677	Cholesterol [mmol/L] (statin adjusted)	HP:0000248	Brachycephaly	22	-0.000277697	0.0019678	-0.14112	0.887787	0.100341	0.8892	0.997668
PGS000679	Creatinine in urine [umol/L]	HP:0000248	Brachycephaly	22	-0.0010456	0.00195721	-0.534229	0.593234	0.111601	0.5969	0.997668
PGS000681	Direct bilirubin [umol/L]	HP:0000248	Brachycephaly	22	-0.00142033	0.00197982	-0.717401	0.473197	0.121323	0.4818	0.997668
PGS000682	eGFR [ml/min/1.73m2]	HP:0000248	Brachycephaly	22	0.000874172	0.00198395	0.440622	0.659527	0.107731	0.6641	0.997668
PGS000691	Non-albumin protein [g/L]	HP:0000248	Brachycephaly	22	0.00155631	0.00194905	0.798495	0.424663	0.126534	0.4279	0.997668
PGS000696	Testosterone [nmol/L]	HP:0000248	Brachycephaly	22	4.81615e-05	0.00199577	0.0241319	0.980749	0.0995213	0.981	0.997668
PGS000703	Angina	HP:0000248	Brachycephaly	22	0.00309215	0.0019592	1.57827	0.114637	0.205044	0.1123	0.997668
PGS000704	Alcoholic cirrhosis	HP:0000248	Brachycephaly	22	-0.00370604	0.00196311	-1.88784	0.0591698	0.250441	0.0609	0.997668
PGS000705	Gallstones	HP:0000248	Brachycephaly	22	0.000207552	0.0019877	0.104418	0.916846	0.0999591	0.9185	0.997668
PGS000707	Cholecystitis	HP:0000248	Brachycephaly	22	-0.000909425	0.00196336	-0.463197	0.643266	0.108596	0.6431	0.997668
PGS000708	Kidney failure	HP:0000248	Brachycephaly	22	-0.000680343	0.00196267	-0.346642	0.728891	0.104593	0.7288	0.997668
PGS000710	Myocardial infarction	HP:0000248	Brachycephaly	22	0.00355252	0.00195351	1.81853	0.0691091	0.239577	0.0714	0.997668
PGS000712	T2D (cases vs HbA1c filtered controls)	HP:0000248	Brachycephaly	22	0.00095991	0.00195381	0.491303	0.623258	0.109734	0.6226	0.997668
PGS000713	T2D	HP:0000248	Brachycephaly	22	0.000652442	0.00195758	0.333291	0.738944	0.104208	0.741	0.997668
PGS000716	Early life body size	HP:0000248	Brachycephaly	22	0.000239617	0.00191001	0.125453	0.900175	0.100164	0.8947	0.997668
PGS000717	Adult life body size	HP:0000248	Brachycephaly	22	0.000738633	0.00196602	0.3757	0.707174	0.105483	0.7031	0.997668
PGS000718	Beta-blocker survival benefit	HP:0000248	Brachycephaly	22	-0.00040924	0.0019883	-0.205825	0.836946	0.101294	0.8437	0.997668
PGS000726	Cirrhosis	HP:0000248	Brachycephaly	22	-0.00166512	0.00196191	-0.848723	0.396121	0.130042	0.3964	0.997668
PGS000728	Chronic kidney disease	HP:0000248	Brachycephaly	22	0.00266366	0.00204268	1.304	0.19236	0.171572	0.193	0.997668
PGS000738	Vitiligo	HP:0000248	Brachycephaly	22	-0.000526321	0.00200813	-0.262095	0.793271	0.10241	0.7961	0.997668
PGS000754	Systemic lupus erythrmatosus	HP:0000248	Brachycephaly	22	-0.00220741	0.00195762	-1.1276	0.259602	0.153401	0.2576	0.997668
PGS000758	Adult standing height	HP:0000248	Brachycephaly	22	0.00216432	0.00198499	1.09035	0.275672	0.149899	0.2734	0.997668
PGS000763	Hearing aid use	HP:0000248	Brachycephaly	22	-0.00180164	0.00195247	-0.922749	0.356232	0.1356	0.3576	0.997668
PGS000766	Cutaneous melanoma	HP:0000248	Brachycephaly	22	0.00183541	0.00197207	0.930704	0.352102	0.136225	0.3514	0.997668
PGS000769	Response to bronchodilator (albutamol)	HP:0000248	Brachycephaly	22	0.000389928	0.00197942	0.196991	0.843852	0.101143	0.8438	0.997668
PGS000819	Diabetic retinopathy	HP:0000248	Brachycephaly	22	-0.00348715	0.00192281	-1.81357	0.0698713	0.238813	0.0699	0.997668
PGS000821	Thyroid medication use	HP:0000248	Brachycephaly	22	-0.000355687	0.00198148	-0.179506	0.857556	0.100863	0.8583	0.997668
PGS000822	Urinary albumin to creatinine ratio	HP:0000248	Brachycephaly	22	0.00227066	0.00200934	1.13005	0.258569	0.153635	0.2513	0.997668
PGS000829	Body mass index (male)	HP:0000248	Brachycephaly	22	0.000530246	0.00188223	0.281712	0.778189	0.102863	0.776	0.997668
PGS000830	Body mass index (female)	HP:0000248	Brachycephaly	22	-0.00162574	0.00193397	-0.840622	0.400644	0.129462	0.3932	0.997668
PGS000834	Corrected insulin response (at 30mins during OGTT)	HP:0000248	Brachycephaly	22	0.000502255	0.00196698	0.255343	0.798481	0.102262	0.8021	0.997668
PGS000837	Insulin sensitivity index	HP:0000248	Brachycephaly	22	-0.000862761	0.00197482	-0.43688	0.662238	0.107592	0.6609	0.997668
PGS000839	Two hour glucose during OGTT	HP:0000248	Brachycephaly	22	-0.000869486	0.00195508	-0.444732	0.656554	0.107886	0.6587	0.997668
PGS000840	Fasting Proinsulin	HP:0000248	Brachycephaly	22	-0.000770492	0.00198633	-0.387896	0.698128	0.105878	0.6979	0.997668
PGS000843	WHR adjusted for BMI	HP:0000248	Brachycephaly	22	-0.00210495	0.00197295	-1.0669	0.286125	0.147756	0.2823	0.997668
PGS000844	Predicted visceral adipose tissue	HP:0000248	Brachycephaly	22	0.00119297	0.00193697	0.615893	0.538025	0.115584	0.5383	0.997668
PGS000861	Urine Albumin-to-Creatinine ratio	HP:0000248	Brachycephaly	22	0.00230446	0.00199621	1.15442	0.248444	0.155994	0.2483	0.997668
PGS000865	Hepatic fat content	HP:0000248	Brachycephaly	22	-0.000296605	0.00196321	-0.151082	0.879924	0.100465	0.8806	0.997668
PGS000870	Cystic fibrosis related diabetes	HP:0000248	Brachycephaly	22	-8.81746e-05	0.00196946	-0.044771	0.964294	0.0995816	0.9635	0.997668
PGS000871	Insulin secretion	HP:0000248	Brachycephaly	22	-0.000590021	0.00198182	-0.297716	0.765946	0.103256	0.765	0.997668
PGS000874	Chronic lymphocytic leukemia	HP:0000248	Brachycephaly	22	-0.00173248	0.00194105	-0.892551	0.372188	0.133277	0.3781	0.997668
PGS000877	Insulin resistance	HP:0000248	Brachycephaly	22	0.00016459	0.00194896	0.0844504	0.932705	0.0997991	0.9339	0.997668
PGS000879	Intraocular pressure	HP:0000248	Brachycephaly	22	0.000493006	0.00195893	0.25167	0.801318	0.102183	0.8048	0.997668
PGS000882	25-hydroxyvitamin D	HP:0000248	Brachycephaly	22	-0.000411924	0.00200647	-0.205298	0.837357	0.101284	0.8367	0.997668
PGS000903	Parkinson's disease	HP:0000248	Brachycephaly	22	9.6294e-05	0.00195621	0.0492248	0.960744	0.0995994	0.9606	0.997668
PGS000905	PR interval	HP:0000248	Brachycephaly	22	0.00225908	0.0020022	1.1283	0.25931	0.153467	0.2546	0.997668
PGS000906	Longevity	HP:0000248	Brachycephaly	22	-0.000376881	0.00195262	-0.193013	0.846965	0.101077	0.8449	0.997668
PGS000909	Headache	HP:0000248	Brachycephaly	22	-0.00186837	0.00195256	-0.956885	0.338723	0.13832	0.3366	0.997668
PGS000914	Abnormal electrocardiogram	HP:0000248	Brachycephaly	22	-0.000159454	0.00198863	-0.0801828	0.936099	0.0997693	0.936	0.997668
PGS000924	Disorders of porphyrin and bilirubin metabolism (time-to-event)	HP:0000248	Brachycephaly	22	0.000646866	0.00198961	0.325122	0.745117	0.10398	0.7467	0.997668
PGS000925	Unspecified acute lower respiratory infection (time-to-event)	HP:0000248	Brachycephaly	22	0.000734255	0.00196553	0.373567	0.70876	0.105416	0.7086	0.997668
PGS000927	Other dermatitis (time-to-event)	HP:0000248	Brachycephaly	22	0.000433996	0.00196233	0.221164	0.824984	0.101571	0.822	0.997668
PGS000928	Other non-toxic goitre (time-to-event)	HP:0000248	Brachycephaly	22	0.00339709	0.00194836	1.74357	0.0813645	0.22828	0.0798	0.997668
PGS000929	All cause dementia (algorithmically-defined)	HP:0000248	Brachycephaly	22	0.00243556	0.0020391	1.19443	0.232431	0.159975	0.2333	0.997668
PGS000930	Blood clot (diagnosed by doctor)	HP:0000248	Brachycephaly	22	0.000605472	0.00195661	0.309449	0.757007	0.103558	0.7596	0.997668
PGS000931	Blood clot or deep vein thrombosis (diagnosed by doctor)	HP:0000248	Brachycephaly	22	0.000135937	0.0019606	0.0693346	0.944729	0.0997005	0.9462	0.997668
PGS000932	Other intervertebral disk disorders (time-to-event)	HP:0000248	Brachycephaly	22	-0.00157381	0.00199785	-0.787751	0.430921	0.125812	0.4185	0.997668
PGS000939	Hiatus hernia	HP:0000248	Brachycephaly	22	0.00131511	0.00196131	0.670525	0.502589	0.118564	0.5037	0.997668
PGS000940	Intestinal malabsorption (time-to-event)	HP:0000248	Brachycephaly	22	0.00198858	0.00193976	1.02517	0.305388	0.144056	0.307	0.997668
PGS000943	Cholecystitis (time-to-event)	HP:0000248	Brachycephaly	22	-0.00191975	0.001975	-0.972025	0.331137	0.139558	0.3367	0.997668
PGS000945	Dementia in alzheimer's disease (time-to-event)	HP:0000248	Brachycephaly	22	0.00195804	0.00203675	0.961355	0.336472	0.138683	0.3424	0.997668
PGS000946	Unspecified dementia (time-to-event)	HP:0000248	Brachycephaly	22	0.00214014	0.00203091	1.05378	0.29209	0.146577	0.2907	0.997668
PGS000947	Mouth ulcers	HP:0000248	Brachycephaly	22	0.000723887	0.00198805	0.364119	0.715802	0.10512	0.7117	0.997668
PGS000950	Skin changes due to chronic exposure to nonionising radiation (time-to-event)	HP:0000248	Brachycephaly	22	-0.00120295	0.00197958	-0.607681	0.543457	0.115158	0.5419	0.997668
PGS000953	Left heel broadband ultrasound attenuation	HP:0000248	Brachycephaly	22	-0.000323243	0.00201371	-0.160521	0.872485	0.10059	0.8716	0.997668
PGS000954	Left heel quantitative ultrasound index (QUI), direct entry	HP:0000248	Brachycephaly	22	-0.000458232	0.00199759	-0.229393	0.818584	0.101729	0.8176	0.997668
PGS000955	Right heel broadband ultrasound attenuation	HP:0000248	Brachycephaly	22	0.00113983	0.00201533	0.565578	0.571734	0.113063	0.5786	0.997668
PGS000956	Right heel quantitative ultrasound index (QUI), direct entry	HP:0000248	Brachycephaly	22	0.000672615	0.00200617	0.335274	0.737448	0.104264	0.7347	0.997668
PGS000957	Essential (primary hypertension) (time-to-event)	HP:0000248	Brachycephaly	22	-0.00166511	0.00192659	-0.864278	0.387523	0.131171	0.3893	0.997668
PGS000958	Essential hypertension	HP:0000248	Brachycephaly	22	-0.00235515	0.00192948	-1.22061	0.222354	0.162654	0.2247	0.997668
PGS000959	Connective tissue disorder	HP:0000248	Brachycephaly	22	-0.00274811	0.00199352	-1.37852	0.168172	0.180038	0.1708	0.997668
PGS000960	Other systemic involvement of connective tissue (time-to-event)	HP:0000248	Brachycephaly	22	-0.00238209	0.00197783	-1.2044	0.228555	0.160988	0.2248	0.997668
PGS000962	Chronic ischaemic heart disease (time-to-event)	HP:0000248	Brachycephaly	22	0.00247863	0.00193541	1.28068	0.200432	0.169018	0.2025	0.997668
PGS000963	Follicular cysts of skin and subcutaneous tissue (time-to-event)	HP:0000248	Brachycephaly	22	-0.00298643	0.00199807	-1.49466	0.135137	0.194167	0.1126	0.997668
PGS000964	Slipped disc	HP:0000248	Brachycephaly	22	0.00309892	0.00195513	1.58502	0.113096	0.205947	0.111	0.997668
PGS000965	Hypothyroidism/myxoedema	HP:0000248	Brachycephaly	22	-0.000626224	0.00197409	-0.317222	0.751103	0.103765	0.7522	0.997668
PGS000967	Coxarthrosis [arthrosis of hip] (time-to-event)	HP:0000248	Brachycephaly	22	0.000200925	0.00198828	0.101055	0.919515	0.0999298	0.9194	0.997668
PGS000972	Microalbumin [> 40 mg/L]	HP:0000248	Brachycephaly	22	6.52423e-05	0.00199836	0.0326479	0.973958	0.0995418	0.9732	0.997668
PGS000976	JCV seropositivity for Human Polyomavirus JCV	HP:0000248	Brachycephaly	22	0.000297341	0.00196485	0.15133	0.879729	0.100468	0.8807	0.997668
PGS000977	MCV seropositivity for Merkel Cell Polyomavirus	HP:0000248	Brachycephaly	22	-5.63816e-05	0.00196267	-0.028727	0.977085	0.0995316	0.9776	0.997668
PGS000984	Frequency of playing computer games	HP:0000248	Brachycephaly	22	-0.0031714	0.00197557	-1.60531	0.10856	0.208687	0.1069	0.997668
PGS000988	High light scatter reticulocyte percentage	HP:0000248	Brachycephaly	22	0.00147846	0.00193869	0.762609	0.445772	0.124159	0.4583	0.997668
PGS000989	Reticulocyte %	HP:0000248	Brachycephaly	22	0.000203511	0.00192833	0.105538	0.915958	0.0999691	0.9146	0.997668
PGS000990	Retinal detachments and breaks (time-to-event)	HP:0000248	Brachycephaly	22	-0.00215269	0.00195664	-1.10019	0.271359	0.150813	0.2678	0.997668
PGS000994	Tea intake	HP:0000248	Brachycephaly	22	0.00331693	0.00201067	1.64967	0.0991438	0.214798	0.0993	0.997668
PGS000995	Dentures	HP:0000248	Brachycephaly	22	0.00128201	0.00198094	0.647175	0.517582	0.117259	0.5078	0.997668
PGS000996	Diverticular disease/diverticulitis	HP:0000248	Brachycephaly	22	0.0033583	0.00197707	1.69863	0.0895208	0.221735	0.0909	0.997668
PGS000997	Diverticular disease of intestine (time-to-event)	HP:0000248	Brachycephaly	22	0.00397322	0.00201964	1.96729	0.0492667	0.263392	0.0469	0.997668
PGS000998	Comparative body height at age 10	HP:0000248	Brachycephaly	22	0.000675472	0.00196814	0.343203	0.731476	0.104493	0.7307	0.997668
PGS000999	Comparative body size at age 10	HP:0000248	Brachycephaly	22	-0.0014946	0.00191841	-0.779083	0.436009	0.125236	0.4345	0.997668
PGS001001	Getting up in morning	HP:0000248	Brachycephaly	22	0.00341458	0.00200864	1.69995	0.0892726	0.221925	0.088	0.997668
PGS001003	Number of medications taken	HP:0000248	Brachycephaly	22	-0.000799089	0.0019465	-0.410526	0.681457	0.106645	0.6755	0.997668
PGS001004	Number of non-cancer illnesses	HP:0000248	Brachycephaly	22	-0.0036029	0.00196005	-1.83817	0.0661627	0.242614	0.0642	0.997668
PGS001005	Number of self reported cancers	HP:0000248	Brachycephaly	22	-0.000580867	0.0020127	-0.288601	0.772912	0.103029	0.7794	0.997668
PGS001006	Weight change compared with 1 year ago	HP:0000248	Brachycephaly	22	-0.00163889	0.00198647	-0.82503	0.409438	0.128361	0.4015	0.997668
PGS001007	Age at first sexual intercourse	HP:0000248	Brachycephaly	22	0.00052945	0.00197495	0.268082	0.78866	0.102545	0.7942	0.997668
PGS001009	PEF	HP:0000248	Brachycephaly	22	0.0011991	0.00198608	0.603751	0.546067	0.114956	0.5447	0.997668
PGS001010	PEF pred. ratio	HP:0000248	Brachycephaly	22	0.00222137	0.00199685	1.11243	0.266064	0.151961	0.2617	0.997668
PGS001011	Viral warts (time-to-event)	HP:0000248	Brachycephaly	22	0.000365481	0.00195887	0.186578	0.852008	0.100973	0.8365	0.997668
PGS001012	Number of falls in the last year	HP:0000248	Brachycephaly	22	-0.000477689	0.00198603	-0.240524	0.809945	0.10195	0.8089	0.997668
PGS001013	Macular degeneration	HP:0000248	Brachycephaly	22	0.000684338	0.00197175	0.347072	0.728568	0.104606	0.7262	0.997668
PGS001014	Other disorders of pancreatic internal secretion (time-to-event)	HP:0000248	Brachycephaly	22	-0.000855619	0.00195998	-0.436544	0.662482	0.107579	0.6626	0.997668
PGS001015	Enlarged prostate	HP:0000248	Brachycephaly	22	0.000864887	0.00196539	0.440059	0.659934	0.10771	0.659	0.997668
PGS001016	Sensitivity / hurt feelings	HP:0000248	Brachycephaly	22	-0.00323709	0.00194655	-1.66299	0.0964472	0.216665	0.0954	0.997668
PGS001017	Suffer from 'nerves'	HP:0000248	Brachycephaly	22	-0.00123746	0.00197809	-0.625586	0.531647	0.116094	0.5334	0.997668
PGS001019	Attending social / leisure activities (regular attendance at a gym or sports club)	HP:0000248	Brachycephaly	22	-0.00134143	0.00198223	-0.676725	0.498647	0.118918	0.4927	0.997668
PGS001021	Feelings of worry or anxiety	HP:0000248	Brachycephaly	22	0.00025328	0.00198654	0.127498	0.898557	0.100186	0.8981	0.997668
PGS001023	Disorders of mineral metabolism (time-to-event)	HP:0000248	Brachycephaly	22	0.000190674	0.0019433	0.0981186	0.921846	0.099905	0.8471	0.997668
PGS001025	Nonrheumatic aortic valve disorders (time-to-event)	HP:0000248	Brachycephaly	22	-0.000641184	0.00197398	-0.324818	0.745348	0.103972	0.75	0.997668
PGS001026	Forearm or wrist fracture	HP:0000248	Brachycephaly	22	0.00262139	0.00200245	1.30909	0.19063	0.172135	0.1977	0.997668
PGS001027	Internal derangement of knee (time-to-event)	HP:0000248	Brachycephaly	22	-0.00288442	0.001987	-1.45164	0.146734	0.188801	0.1414	0.997668
PGS001028	Diabetic eye disease	HP:0000248	Brachycephaly	22	-0.00243621	0.00199145	-1.22333	0.221325	0.162936	0.2248	0.997668
PGS001029	Other disorders of cornea (time-to-event)	HP:0000248	Brachycephaly	22	-0.00115688	0.00199065	-0.581154	0.561192	0.113821	0.5502	0.997668
PGS001030	Pulmonary fibrosis	HP:0000248	Brachycephaly	22	0.000116729	0.00191291	0.0610218	0.951347	0.0996546	0.9499	0.997668
PGS001031	Fibroblastic disorders (time-to-event)	HP:0000248	Brachycephaly	22	0.00219475	0.00196687	1.11586	0.264595	0.152284	0.2629	0.997668
PGS001033	Other coagulation defects (time-to-event)	HP:0000248	Brachycephaly	22	-0.00220064	0.00198074	-1.11102	0.266673	0.151828	0.3183	0.997668
PGS001036	Epstein Barr virus nuclear antigen 1 IgG seropositivity	HP:0000248	Brachycephaly	22	0.00328095	0.0019678	1.66732	0.0955831	0.217276	0.1004	0.997668
PGS001038	Left heel bone mineral density (BMD) T-score, automated	HP:0000248	Brachycephaly	22	-0.00046116	0.00199752	-0.230866	0.817439	0.101757	0.8129	0.997668
PGS001039	Right heel bone mineral density (BMD) T-score, automated	HP:0000248	Brachycephaly	22	0.000672305	0.00200615	0.335122	0.737563	0.10426	0.7375	0.997668
PGS001040	Non melanoma skin cancer	HP:0000248	Brachycephaly	22	-0.00203609	0.00200211	-1.01697	0.309271	0.143347	0.3104	0.997668
PGS001042	Thyrotoxicosis [hyperthyroidism] (time-to-event)	HP:0000248	Brachycephaly	22	-0.000124345	0.0019723	-0.0630457	0.949735	0.0996652	0.9473	0.997668
PGS001043	Hyperthyroidism, thyrotoxicosis	HP:0000248	Brachycephaly	22	0.0011627	0.00197492	0.58873	0.556098	0.114196	0.559	0.997668
PGS001044	Glucosamine intake	HP:0000248	Brachycephaly	22	-0.000139261	0.00196527	-0.070861	0.943514	0.0997096	0.9455	0.997668
PGS001048	NSTEMI (algorithmically-defined)	HP:0000248	Brachycephaly	22	0.00238414	0.0019445	1.2261	0.220285	0.163222	0.2263	0.997668
PGS001049	Risk taking behaviour	HP:0000248	Brachycephaly	22	-0.0031335	0.0019435	-1.6123	0.10703	0.209639	0.1053	0.997668
PGS001050	Diaphragmatic hernia (time-to-event)	HP:0000248	Brachycephaly	22	0.00127841	0.00197627	0.646883	0.51777	0.117243	0.5231	0.997668
PGS001070	Volume of ventricular cerebrospinal fluid (normalised for head size)	HP:0000248	Brachycephaly	22	0.00341469	0.00197318	1.73055	0.0836622	0.226367	0.0879	0.997668
PGS001073	Duration of walks	HP:0000248	Brachycephaly	22	-0.000379224	0.00200323	-0.189306	0.849869	0.101017	0.845	0.997668
PGS001074	Types of physical activity in last 4 weeks (other exercises)	HP:0000248	Brachycephaly	22	-0.000303073	0.00197289	-0.153619	0.877923	0.100498	0.8797	0.997668
PGS001075	Usual walking pace	HP:0000248	Brachycephaly	22	0.000444675	0.00195802	0.227105	0.820362	0.101684	0.8245	0.997668
PGS001076	Eosinophill %	HP:0000248	Brachycephaly	22	0.000654095	0.00194705	0.335941	0.736945	0.104283	0.7359	0.997668
PGS001078	Monocyte %	HP:0000248	Brachycephaly	22	-0.000646865	0.00196684	-0.328885	0.742272	0.104084	0.7529	0.997668
PGS001080	Freq. of tiredness / lethargy in last 2 weeks	HP:0000248	Brachycephaly	22	-0.00109696	0.00194673	-0.563486	0.573157	0.112963	0.5643	0.997668
PGS001081	JC VP1 antigen for Human Polyomavirus JCV	HP:0000248	Brachycephaly	22	0.000602765	0.0019643	0.30686	0.758977	0.103491	0.7583	0.997668
PGS001082	MC VP1 antigen for Merkel Cell Polyomavirus	HP:0000248	Brachycephaly	22	-0.00193808	0.00196833	-0.984632	0.324905	0.140603	0.3277	0.997668
PGS001090	Often felt loved as a child	HP:0000248	Brachycephaly	22	0.00120745	0.00196771	0.613634	0.539516	0.115466	0.5497	0.997668
PGS001091	Loneliness	HP:0000248	Brachycephaly	22	-0.00298912	0.0019824	-1.50783	0.131731	0.195842	0.134	0.997668
PGS001099	Spherical power (left eye)	HP:0000248	Brachycephaly	22	-0.000713126	0.00194163	-0.367282	0.713442	0.105218	0.7108	0.997668
PGS001100	Spherical power (right eye)	HP:0000248	Brachycephaly	22	-0.0010731	0.00195972	-0.547579	0.584033	0.112214	0.586	0.997668
PGS001102	Body fat percentage (left arm)	HP:0000248	Brachycephaly	22	-0.000684191	0.00195831	-0.349378	0.726837	0.104674	0.7217	0.997668
PGS001104	Body fat percentage (right leg)	HP:0000248	Brachycephaly	22	0.000217958	0.00194675	0.11196	0.910865	0.100028	0.9121	0.997668
PGS001106	Percentage of right arm fat	HP:0000248	Brachycephaly	22	-0.000444983	0.00195971	-0.227066	0.820392	0.101684	0.8154	0.997668
PGS001107	UACR [> 30 mg/g]	HP:0000248	Brachycephaly	22	0.000513313	0.00193174	0.265725	0.790474	0.102492	0.7878	0.997668
PGS001108	Basal metabolic rate	HP:0000248	Brachycephaly	22	0.00170517	0.0019469	0.875836	0.381208	0.132024	0.3817	0.997668
PGS001109	Vasomotor and allergic rhinitis (time-to-event)	HP:0000248	Brachycephaly	22	0.00244611	0.00196603	1.24419	0.213552	0.165116	0.2128	0.997668
PGS001110	Reactive arthropathies (time-to-event)	HP:0000248	Brachycephaly	22	0.00460356	0.0019774	2.32809	0.0199913	0.32887	0.0214	0.997668
PGS001111	Male genital tract cancer	HP:0000248	Brachycephaly	22	0.00141127	0.00197245	0.71549	0.474377	0.121206	0.4728	0.997668
PGS001112	Aspirin	HP:0000248	Brachycephaly	22	0.00139816	0.00195873	0.713811	0.475415	0.121105	0.4731	0.997668
PGS001114	Ibuprofen use self-reported	HP:0000248	Brachycephaly	22	-0.000981087	0.00197736	-0.496161	0.619827	0.109938	0.6196	0.997668
PGS001115	Paracetamol use self-reported	HP:0000248	Brachycephaly	22	0.00164311	0.00196584	0.835829	0.403335	0.129121	0.4051	0.997668
PGS001117	Started insulin within one year diagnosis of diabetes	HP:0000248	Brachycephaly	22	-0.0041084	0.00194558	-2.11166	0.0348204	0.288282	0.0349	0.997668
PGS001118	Taking other prescription medications	HP:0000248	Brachycephaly	22	0.00303893	0.00200197	1.51797	0.129156	0.19714	0.1288	0.997668
PGS001119	Left hand grip strength	HP:0000248	Brachycephaly	22	-0.00208006	0.00196357	-1.05933	0.28956	0.147073	0.2925	0.997668
PGS001120	Right hand grip strength	HP:0000248	Brachycephaly	22	-0.00272749	0.00198016	-1.37741	0.168516	0.179908	0.1696	0.997668
PGS001127	Never Smoker	HP:0000248	Brachycephaly	22	-9.99165e-05	0.00197212	-0.0506645	0.959597	0.0996055	0.9581	0.997668
PGS001131	Zoster [herpes zoster] (time-to-event)	HP:0000248	Brachycephaly	22	-0.000517857	0.00199628	-0.259411	0.795341	0.102351	0.7967	0.997668
PGS001132	Family history of chronic bronchitis/emphysema	HP:0000248	Brachycephaly	22	-0.00146979	0.00196149	-0.749321	0.453738	0.123308	0.4491	0.997668
PGS001135	Arthritis (nos)	HP:0000248	Brachycephaly	22	-0.00196986	0.00199002	-0.989869	0.322339	0.141042	0.3206	0.997668
PGS001136	Hematologic disease, genetic	HP:0000248	Brachycephaly	22	-0.00123963	0.00192526	-0.643877	0.519718	0.117079	0.5258	0.997668
PGS001137	Retinal detachment	HP:0000248	Brachycephaly	22	-0.00140771	0.00195349	-0.72061	0.471221	0.121518	0.4667	0.997668
PGS001138	Rheumatoid factor [> 16 IU/mL]	HP:0000248	Brachycephaly	22	-0.00150699	0.00195976	-0.768965	0.441991	0.124572	0.4295	0.997668
PGS001140	Seborrheic keratosis (time-to-event)	HP:0000248	Brachycephaly	22	-0.00243136	0.00195054	-1.24651	0.212702	0.16536	0.2124	0.997668
PGS001141	Facial ageing (looking younger than you are)	HP:0000248	Brachycephaly	22	0.000551445	0.00195955	0.281414	0.778418	0.102856	0.7835	0.997668
PGS001142	Volume of grey matter in Intracalcarine Cortex (R)	HP:0000248	Brachycephaly	22	7.7016e-05	0.00198861	0.0387286	0.96911	0.0995602	0.9668	0.997668
PGS001143	Volume of grey matter in Parietal Operculum Cortex (R)	HP:0000248	Brachycephaly	22	-0.00183647	0.00195316	-0.940259	0.347181	0.136983	0.3495	0.997668
PGS001144	Arm fat mass (L)	HP:0000248	Brachycephaly	22	-0.000964469	0.00193626	-0.498108	0.618454	0.11002	0.6137	0.997668
PGS001145	Arm fat mass (R)	HP:0000248	Brachycephaly	22	-0.000555617	0.00193481	-0.287169	0.774008	0.102994	0.7722	0.997668
PGS001146	Arm fat-free mass (R)	HP:0000248	Brachycephaly	22	0.00161526	0.00194901	0.82876	0.407324	0.128622	0.397	0.997668
PGS001147	Leg fat mass (R)	HP:0000248	Brachycephaly	22	-0.000348278	0.00194204	-0.179336	0.857689	0.100861	0.857	0.997668
PGS001148	Trunk fat mass	HP:0000248	Brachycephaly	22	0.00089176	0.0019647	0.45389	0.649949	0.108235	0.6499	0.997668
PGS001153	Folic acid or folate (Vitamin B9)	HP:0000248	Brachycephaly	22	-0.000697296	0.00196522	-0.354819	0.722757	0.104837	0.7221	0.997668
PGS001154	Impedance (left arm)	HP:0000248	Brachycephaly	22	0.00102146	0.00195804	0.521677	0.601944	0.111039	0.5985	0.997668
PGS001155	Impedance (left leg)	HP:0000248	Brachycephaly	22	-0.00224902	0.00193855	-1.16015	0.246103	0.156556	0.2527	0.997668
PGS001156	Impedance (right arm)	HP:0000248	Brachycephaly	22	0.000796953	0.00194384	0.40999	0.681851	0.106626	0.6754	0.997668
PGS001157	Impedance (right leg)	HP:0000248	Brachycephaly	22	-0.00133423	0.00193844	-0.6883	0.491331	0.119588	0.4953	0.997668
PGS001158	Left leg mass (predicted)	HP:0000248	Brachycephaly	22	0.00210082	0.00193684	1.08467	0.27818	0.149376	0.2734	0.997668
PGS001159	Right leg mass (predicted)	HP:0000248	Brachycephaly	22	0.00204391	0.00193614	1.05566	0.291232	0.146745	0.2854	0.997668
PGS001160	Trunk mass (predicted)	HP:0000248	Brachycephaly	22	0.00235027	0.00196359	1.19692	0.231457	0.160228	0.2326	0.997668
PGS001161	Whole body impedance	HP:0000248	Brachycephaly	22	0.000273147	0.00195889	0.13944	0.889115	0.100321	0.8885	0.997668
PGS001164	Testicular cancer	HP:0000248	Brachycephaly	22	0.00152675	0.00197008	0.774969	0.438436	0.124965	0.4403	0.997668
PGS001165	Arm fat free mass (L)	HP:0000248	Brachycephaly	22	0.000859901	0.00195312	0.44027	0.659782	0.107718	0.6541	0.997668
PGS001166	Leg fat free mass (L)	HP:0000248	Brachycephaly	22	0.00199954	0.00193777	1.03188	0.302236	0.144641	0.3008	0.997668
PGS001167	Leg fat-free mass (R)	HP:0000248	Brachycephaly	22	0.00193788	0.00193565	1.00115	0.316855	0.141994	0.3205	0.997668
PGS001168	Trunk fat free mass	HP:0000248	Brachycephaly	22	0.00219689	0.0019656	1.11767	0.263823	0.152455	0.269	0.997668
PGS001169	Whole body fat free mass	HP:0000248	Brachycephaly	22	0.0021201	0.00195265	1.08575	0.2777	0.149475	0.2842	0.997668
PGS001172	Eosinophill count	HP:0000248	Brachycephaly	22	-0.000284593	0.00195755	-0.145382	0.884421	0.100393	0.8844	0.997668
PGS001174	Cholelithiasis (time-to-event)	HP:0000248	Brachycephaly	22	-0.000270138	0.00197511	-0.136771	0.891224	0.10029	0.887	0.997668
PGS001180	Lung function (FEV1/FVC)	HP:0000248	Brachycephaly	22	0.00221865	0.00199686	1.11107	0.266652	0.151832	0.2594	0.997668
PGS001181	Other hypothyroidism (time-to-event)	HP:0000248	Brachycephaly	22	-0.000264905	0.00196078	-0.135102	0.892543	0.100271	0.8863	0.997668
PGS001185	Intra-ocular pressure, Goldmann-correlated ¬Æ	HP:0000248	Brachycephaly	22	-6.05371e-05	0.00195928	-0.0308976	0.975354	0.0995371	0.9772	0.997668
PGS001192	Gonarthrosis [arthrosis of knee] (time-to-event)	HP:0000248	Brachycephaly	22	-0.00106466	0.00195694	-0.544042	0.586464	0.11205	0.5822	0.997668
PGS001230	Body weight	HP:0000248	Brachycephaly	22	0.00117464	0.00193692	0.60645	0.544274	0.115095	0.5452	0.997668
PGS001233	Heart rate (AR)	HP:0000248	Brachycephaly	22	0.00248303	0.00195558	1.26972	0.204311	0.167834	0.205	0.997668
PGS001234	Left arm mass (predicted)	HP:0000248	Brachycephaly	22	0.000829574	0.00195876	0.42352	0.671954	0.107104	0.6718	0.997668
PGS001235	Right arm mass (predicted)	HP:0000248	Brachycephaly	22	0.00131039	0.00195144	0.671496	0.50197	0.118619	0.5038	0.997668
PGS001236	Lung function (FEV1)	HP:0000248	Brachycephaly	22	0.000331037	0.00199805	0.16568	0.868423	0.100661	0.8669	0.997668
PGS001237	Lung function (FVC)	HP:0000248	Brachycephaly	22	0.00109943	0.00196819	0.558599	0.576488	0.11273	0.5739	0.997668
PGS001242	Ankle spacing width (L)	HP:0000248	Brachycephaly	22	0.00322888	0.00193868	1.66551	0.0959433	0.217021	0.0898	0.997668
PGS001243	Ankle spacing width (R)	HP:0000248	Brachycephaly	22	0.00219424	0.00195651	1.12151	0.262187	0.15282	0.2678	0.997668
PGS001250	Calculus of kidney and ureter (time-to-event)	HP:0000248	Brachycephaly	22	-0.00170764	0.00198215	-0.861507	0.389046	0.130969	0.3875	0.997668
PGS001251	Other interstitial pulmonary diseases (time-to-event)	HP:0000248	Brachycephaly	22	-0.000155947	0.00191835	-0.081292	0.935217	0.0997769	0.9307	0.997668
PGS001254	Dupuytren's contracture	HP:0000248	Brachycephaly	22	-0.000306764	0.00198488	-0.154551	0.877189	0.10051	0.8747	0.997668
PGS001255	Otosclerosis (time-to-event)	HP:0000248	Brachycephaly	22	0.000266957	0.0019481	0.137034	0.891015	0.100293	0.8909	0.997668
PGS001257	Childhood sunburn	HP:0000248	Brachycephaly	22	-0.00227943	0.00196251	-1.16149	0.245562	0.156687	0.2481	0.997668
PGS001258	Radius fracture	HP:0000248	Brachycephaly	22	6.6862e-05	0.00197992	0.03377	0.973063	0.099545	0.9729	0.997668
PGS001259	Hayfever/allergic rhinitis	HP:0000248	Brachycephaly	22	0.000997092	0.00198915	0.501265	0.616231	0.110154	0.6201	0.997668
PGS001262	Vascular/heart problems diagnosed by doctor Angina	HP:0000248	Brachycephaly	22	0.00210472	0.00196144	1.07305	0.283359	0.148313	0.2827	0.997668
PGS001263	Atrial flutter	HP:0000248	Brachycephaly	22	-0.000942655	0.00200543	-0.470051	0.638362	0.108868	0.6443	0.997668
PGS001264	Deep vein thrombosis	HP:0000248	Brachycephaly	22	-0.000121288	0.00195178	-0.0621421	0.950455	0.0996604	0.9463	0.997668
PGS001265	Deep vein thrombosis (leg)	HP:0000248	Brachycephaly	22	0.000757284	0.00194847	0.388656	0.697566	0.105903	0.6983	0.997668
PGS001266	Deep vein thrombosis (diagnosed by doctor)	HP:0000248	Brachycephaly	22	0.000816513	0.00195022	0.418678	0.67549	0.106931	0.6774	0.997668
PGS001272	Chronic renal failure (time-to-event)	HP:0000248	Brachycephaly	22	-0.000244399	0.00199952	-0.122229	0.902728	0.10013	0.9059	0.997668
PGS001274	Osteoporosis without pathological fracture (time-to-event)	HP:0000248	Brachycephaly	22	-0.0012586	0.00195773	-0.642885	0.520361	0.117025	0.5114	0.997668
PGS001275	Other retinal disorders (time-to-event)	HP:0000248	Brachycephaly	22	0.00113936	0.00197769	0.576104	0.5646	0.113573	0.5754	0.997668
PGS001276	Retinal disorders in diseases classified elsewhere (time-to-event)	HP:0000248	Brachycephaly	22	-0.00278209	0.00198049	-1.40475	0.160228	0.183129	0.1601	0.997668
PGS001277	PE +/- DVT	HP:0000248	Brachycephaly	22	0.00153098	0.00194266	0.788088	0.430724	0.125834	0.4226	0.997668
PGS001278	previously: Blood clot in the leg (DVT) or lung	HP:0000248	Brachycephaly	22	0.000405614	0.0019604	0.206904	0.836103	0.101312	0.839	0.997668
PGS001279	previously: Blood clot in the lung	HP:0000248	Brachycephaly	22	0.000497446	0.00195735	0.254142	0.799408	0.102236	0.8004	0.997668
PGS001280	PE (time-to-event)	HP:0000248	Brachycephaly	22	0.00172347	0.00194343	0.886816	0.375268	0.132844	0.3782	0.997668
PGS001281	Migraine	HP:0000248	Brachycephaly	22	-0.00077729	0.0019791	-0.392749	0.69454	0.106039	0.7017	0.997668
PGS001282	Migraine (time-to-event)	HP:0000248	Brachycephaly	22	-0.00164346	0.00200175	-0.821012	0.411722	0.12808	0.4093	0.997668
PGS001284	Allergic disease (hay fever, allergic rhinitis, or eczema)	HP:0000248	Brachycephaly	22	-0.000629894	0.00199365	-0.31595	0.752068	0.103731	0.7548	0.997668
PGS001285	Allergic disease (hay fever, rhinitis, or eczema) (diagnosed by doctor)	HP:0000248	Brachycephaly	22	-0.000600165	0.00199296	-0.301143	0.763332	0.103343	0.7629	0.997668
PGS001287	Psoriatic arthropathy	HP:0000248	Brachycephaly	22	0.00189099	0.00196886	0.96045	0.336927	0.13861	0.3378	0.997668
PGS001292	Family history of prostate cancer	HP:0000248	Brachycephaly	22	0.00103713	0.0019878	0.521749	0.601894	0.111042	0.6004	0.997668
PGS001293	Other diseases of liver (time-to-event)	HP:0000248	Brachycephaly	22	-0.00151245	0.00193753	-0.780608	0.435111	0.125337	0.4228	0.997668
PGS001294	Non-insulin-dependent diabetes (time-to-event)	HP:0000248	Brachycephaly	22	9.42074e-05	0.00197333	0.0477404	0.961927	0.0995933	0.9616	0.997668
PGS001296	Insulin-dependent diabetes mellitus (time-to-event)	HP:0000248	Brachycephaly	22	-0.00380717	0.00195143	-1.95097	0.0511791	0.260688	0.0479	0.997668
PGS001298	Obesity (time-to-event)	HP:0000248	Brachycephaly	22	0.00226018	0.00196562	1.14986	0.250319	0.155548	0.2546	0.997668
PGS001301	Malabsorption/coeliac disease	HP:0000248	Brachycephaly	22	0.000991882	0.00193674	0.512141	0.6086	0.110621	0.6136	0.997668
PGS001303	Other cataract (time-to-event)	HP:0000248	Brachycephaly	22	-0.001349	0.00195553	-0.68984	0.490363	0.119678	0.4948	0.997668
PGS001308	Sjogren's syndrome/sicca syndrome	HP:0000248	Brachycephaly	22	0.000108884	0.0019952	0.0545727	0.956483	0.0996229	0.9555	0.997668
PGS001309	Other rheumatoid arthritis (time-to-event)	HP:0000248	Brachycephaly	22	-0.00108127	0.00198653	-0.544303	0.586284	0.112062	0.5986	0.997668
PGS001314	Acute myocardial infarction (time-to-event)	HP:0000248	Brachycephaly	22	0.00407206	0.00194768	2.09073	0.0366591	0.284565	0.038	0.997668
PGS001317	Vascular/heart problems diagnosed by doctor Heart attack	HP:0000248	Brachycephaly	22	0.00201845	0.00196023	1.0297	0.303256	0.144451	0.2998	0.997668
PGS001318	Disorders of lipoprotein metabolism and other lipidaemias (time-to-event)	HP:0000248	Brachycephaly	22	-0.00128804	0.00194048	-0.663777	0.506898	0.118182	0.501	0.997668
PGS001319	Other metabolic disorders (time-to-event)	HP:0000248	Brachycephaly	22	0.000377399	0.00194602	0.193934	0.846244	0.101092	0.7512	0.997668
PGS001321	Eye problems/disorders (Glaucoma)	HP:0000248	Brachycephaly	22	-0.000329066	0.0019708	-0.166971	0.867407	0.100679	0.8651	0.997668
PGS001324	Family history of high blood pressure	HP:0000248	Brachycephaly	22	-0.000119043	0.00196291	-0.0606464	0.951646	0.0996526	0.9509	0.997668
PGS001326	Emphysema	HP:0000248	Brachycephaly	22	0.00169661	0.00197344	0.85972	0.39003	0.130838	0.3899	0.997668
PGS001327	Diabetes	HP:0000248	Brachycephaly	22	-0.00140848	0.00198252	-0.710449	0.477496	0.120902	0.4844	0.997668
PGS001328	Family history of diabetes	HP:0000248	Brachycephaly	22	0.00124247	0.00198329	0.626469	0.531068	0.116141	0.5407	0.997668
PGS001329	Unspecified diabetes mellitus (time-to-event)	HP:0000248	Brachycephaly	22	-0.00097507	0.00197464	-0.493796	0.621496	0.109838	0.6229	0.997668
PGS001330	Crohn's disease [regional enteritis] (time-to-event)	HP:0000248	Brachycephaly	22	0.000729083	0.00200722	0.363231	0.716465	0.105093	0.7214	0.997668
PGS001331	Crohns disease	HP:0000248	Brachycephaly	22	0.000546443	0.00199886	0.273377	0.784587	0.102667	0.7884	0.997668
PGS001333	Chronic obstructive pulmonary disease (algorithmically-defined)	HP:0000248	Brachycephaly	22	0.0028971	0.00194613	1.48865	0.136713	0.193408	0.1343	0.997668
PGS001334	Other chronic obstructive pulmonary disease (time-to-event)	HP:0000248	Brachycephaly	22	0.00187248	0.00198581	0.942931	0.345812	0.137196	0.3537	0.997668
PGS001335	Vascular/heart problems diagnosed by doctor High BP	HP:0000248	Brachycephaly	22	-0.000590417	0.00192854	-0.306147	0.75952	0.103472	0.764	0.997668
PGS001337	Family history of breast cancer	HP:0000248	Brachycephaly	22	-0.00240639	0.00196639	-1.22376	0.221163	0.16298	0.2209	0.997668
PGS001339	Atrial fibrillation and flutter (time-to-event)	HP:0000248	Brachycephaly	22	-0.00105222	0.00202003	-0.520893	0.60249	0.111004	0.6109	0.997668
PGS001343	Asthma (algorithmically-defined)	HP:0000248	Brachycephaly	22	0.000686333	0.00199757	0.343584	0.731189	0.104504	0.7381	0.997668
PGS001344	Asthma (diagnosed by doctor)	HP:0000248	Brachycephaly	22	0.000232124	0.00199182	0.116539	0.907236	0.100073	0.9091	0.997668
PGS001346	Asthma (time-to-event)	HP:0000248	Brachycephaly	22	0.000641175	0.00198277	0.323374	0.746441	0.103932	0.7487	0.997668
PGS001347	Family history of Alzheimer's/dementia	HP:0000248	Brachycephaly	22	0.00244687	0.00203605	1.20177	0.229573	0.16072	0.2369	0.997668
PGS001350	Fasting glucose	HP:0000248	Brachycephaly	22	0.00111049	0.00200668	0.553395	0.580045	0.112485	0.5705	0.997668
PGS001351	Fasting insulin	HP:0000248	Brachycephaly	22	0.00145633	0.0019721	0.738465	0.460305	0.122623	0.4621	0.997668
PGS001352	Glycated haemoglobin levels (HbA1c)	HP:0000248	Brachycephaly	22	0.002023	0.0019785	1.02249	0.306652	0.143824	0.3081	0.997668
PGS001358	3mm cylindrical power (R)	HP:0000248	Brachycephaly	22	0.00478381	0.00195612	2.44557	0.0145349	0.352543	0.013	0.997668
PGS001359	3mm strong meridian (L)	HP:0000248	Brachycephaly	22	-0.00180234	0.00196217	-0.918541	0.358429	0.135272	0.3511	0.997668
PGS001360	3mm strong meridian (R)	HP:0000248	Brachycephaly	22	-0.0026374	0.00195858	-1.34659	0.178241	0.176353	0.1809	0.997668
PGS001361	3mm strong meridian angle (L)	HP:0000248	Brachycephaly	22	-0.000403367	0.0019922	-0.202473	0.839565	0.101235	0.8367	0.997668
PGS001362	3mm weak meridian (L)	HP:0000248	Brachycephaly	22	-0.00158246	0.00195767	-0.808337	0.418978	0.127205	0.4156	0.997668
PGS001363	3mm weak meridian (R)	HP:0000248	Brachycephaly	22	-0.00236391	0.00196804	-1.20115	0.229814	0.160657	0.2287	0.997668
PGS001364	6mm cylindrical power angle (L)	HP:0000248	Brachycephaly	22	-0.00132867	0.00196368	-0.676626	0.49871	0.118912	0.4982	0.997668
PGS001365	6mm strong meridian (L)	HP:0000248	Brachycephaly	22	-0.0022788	0.00196714	-1.15843	0.246805	0.156387	0.2445	0.997668
PGS001366	6mm strong meridian (R)	HP:0000248	Brachycephaly	22	-0.00270086	0.00196301	-1.37588	0.16899	0.17973	0.1686	0.997668
PGS001367	6mm weak meridian (L)	HP:0000248	Brachycephaly	22	-0.00204895	0.00195458	-1.04828	0.294618	0.146087	0.2898	0.997668
PGS001368	6mm weak meridian (R)	HP:0000248	Brachycephaly	22	-0.0025314	0.00195033	-1.29794	0.194436	0.170903	0.1931	0.997668
PGS001369	Acute appendicitis (time-to-event)	HP:0000248	Brachycephaly	22	-0.000342638	0.00197169	-0.173779	0.862054	0.100778	0.8619	0.997668
PGS001370	Age asthma diagnosed	HP:0000248	Brachycephaly	22	-0.00338929	0.00200738	-1.68842	0.0914626	0.220272	0.0944	0.997668
PGS001371	Age diabetes diagnosed	HP:0000248	Brachycephaly	22	0.00392358	0.00193636	2.02626	0.0428497	0.273348	0.0404	0.997668
PGS001372	Age hayfever or allergic rhinitis diagnosed by doctor	HP:0000248	Brachycephaly	22	0.000639685	0.00195193	0.32772	0.743153	0.104052	0.7459	0.997668
PGS001373	Age started wearing glasses or contact lenses	HP:0000248	Brachycephaly	22	-0.00193175	0.00195876	-0.986211	0.32413	0.140735	0.3237	0.997668
PGS001374	Age stopped smoking	HP:0000248	Brachycephaly	22	0.000928213	0.00197757	0.469369	0.638849	0.108841	0.6341	0.997668
PGS001375	Average heart rate	HP:0000248	Brachycephaly	22	-8.27375e-05	0.00196732	-0.042056	0.966458	0.0995716	0.9673	0.997668
PGS001376	Average number of times bowels opened per day	HP:0000248	Brachycephaly	22	-0.00123973	0.00199109	-0.622637	0.533583	0.115938	0.5377	0.997668
PGS001377	Basophill %	HP:0000248	Brachycephaly	22	-0.00175801	0.00194297	-0.904809	0.365659	0.134211	0.3615	0.997668
PGS001378	Basophill count	HP:0000248	Brachycephaly	22	-0.00173654	0.00193307	-0.898331	0.3691	0.133716	0.3701	0.997668
PGS001379	Body surface area	HP:0000248	Brachycephaly	22	-0.00120665	0.00196954	-0.612654	0.540164	0.115415	0.543	0.997668
PGS001380	Corneal hysteresis (L)	HP:0000248	Brachycephaly	22	0.00147524	0.00197574	0.746676	0.455334	0.12314	0.4522	0.997668
PGS001381	Corneal hysteresis (R)	HP:0000248	Brachycephaly	22	0.00194691	0.0019819	0.982346	0.32603	0.140413	0.3201	0.997668
PGS001382	Corneal resistance factor (L)	HP:0000248	Brachycephaly	22	0.00164104	0.00195082	0.841206	0.400318	0.129503	0.3935	0.997668
PGS001383	Corneal resistance factor (R)	HP:0000248	Brachycephaly	22	0.00215217	0.00197332	1.09063	0.275545	0.149926	0.2766	0.997668
PGS001384	Degree bothered by feeling tired all the time in the last 3 months	HP:0000248	Brachycephaly	22	-0.00253663	0.0019271	-1.31629	0.188203	0.172936	0.193	0.997668
PGS001385	Degree bothered by headaches in the last 3 months	HP:0000248	Brachycephaly	22	-0.000915682	0.00196228	-0.466641	0.6408	0.108732	0.6394	0.997668
PGS001386	Degree bothered by pain in arms/legs/joints in the past 3 months	HP:0000248	Brachycephaly	22	-0.000486659	0.00198945	-0.244621	0.806771	0.102035	0.8042	0.997668
PGS001387	Degree bothered by urinary frequency/bladder irritability in the last 3 months	HP:0000248	Brachycephaly	22	0.00270566	0.00195161	1.38637	0.165764	0.180957	0.1664	0.997668
PGS001390	Duodenal ulcer (time-to-event)	HP:0000248	Brachycephaly	22	-0.00257408	0.00198343	-1.29779	0.194485	0.170888	0.186	0.997668
PGS001392	Family history of lung cancer	HP:0000248	Brachycephaly	22	-0.00261635	0.00194388	-1.34594	0.178452	0.176279	0.1736	0.997668
PGS001393	Father's age at death	HP:0000248	Brachycephaly	22	-0.000201645	0.00196905	-0.102407	0.918442	0.0999415	0.9145	0.997668
PGS001395	Frequency of discomfort/pain in abdomen in last 3 months	HP:0000248	Brachycephaly	22	-0.000937373	0.00196959	-0.475922	0.634174	0.109103	0.6293	0.997668
PGS001396	Frequency of unenthusiasm / disinterest in last 2 weeks	HP:0000248	Brachycephaly	22	-0.00101891	0.00197714	-0.515346	0.60636	0.110761	0.6158	0.997668
PGS001397	Frequency of walking for pleasure in last 4 weeks	HP:0000248	Brachycephaly	22	0.000789491	0.00196891	0.400979	0.688472	0.106316	0.6952	0.997668
PGS001398	Friendship satisfaction	HP:0000248	Brachycephaly	22	0.00166791	0.00200464	0.832027	0.405478	0.128852	0.4028	0.997668
PGS001399	GE / gI antigen for Varicella Zoster Virus	HP:0000248	Brachycephaly	22	-0.00275369	0.00196858	-1.39882	0.161998	0.182425	0.1616	0.997668
PGS001401	Health satisfaction	HP:0000248	Brachycephaly	22	-0.000836212	0.00196574	-0.425394	0.670588	0.107172	0.6755	0.997668
PGS001403	Heel bone mineral density (BMD) (L)	HP:0000248	Brachycephaly	22	-0.000437209	0.00199984	-0.218622	0.826963	0.101524	0.8316	0.997668
PGS001404	Heel bone mineral density (BMD) (R)	HP:0000248	Brachycephaly	22	0.000676143	0.0020138	0.335755	0.737085	0.104278	0.7359	0.997668
PGS001407	HTLV-1 gag antigen for Human T-Lymphotropic Virus 1	HP:0000248	Brachycephaly	22	0.00148908	0.00198992	0.74831	0.454348	0.123243	0.4557	0.997668
PGS001409	Intra-ocular pressure, corneal-compensated (L)	HP:0000248	Brachycephaly	22	-0.0021446	0.00196241	-1.09284	0.274575	0.15013	0.2757	0.997668
PGS001410	Intra-ocular pressure, corneal-compensated (R)	HP:0000248	Brachycephaly	22	-0.000961026	0.00201073	-0.47795	0.63273	0.109185	0.6338	0.997668
PGS001411	Intra-ocular pressure, Goldmann-correlated (L)	HP:0000248	Brachycephaly	22	-0.000231071	0.00197985	-0.116711	0.907099	0.100074	0.9114	0.997668
PGS001412	LV ejection fraction	HP:0000248	Brachycephaly	22	5.41728e-05	0.0019903	0.0272184	0.978288	0.099528	0.9792	0.997668
PGS001413	LV stroke volume	HP:0000248	Brachycephaly	22	-0.00454777	0.00198127	-2.29538	0.0217984	0.322485	0.0219	0.997668
PGS001414	Lymphocyte %	HP:0000248	Brachycephaly	22	0.000398925	0.00192306	0.207443	0.835682	0.101322	0.8394	0.997668
PGS001415	Mean FA in anterior limb of internal capsule on FA skeleton (L)	HP:0000248	Brachycephaly	22	0.000440966	0.00196391	0.224535	0.822361	0.101635	0.8209	0.997668
PGS001416	Mean FA in anterior limb of internal capsule on FA skeleton (R)	HP:0000248	Brachycephaly	22	-0.000465987	0.00200699	-0.232182	0.816417	0.101783	0.8156	0.997668
PGS001417	Mean FA in body of corpus callosum on FA skeleton	HP:0000248	Brachycephaly	22	0.000836826	0.00200256	0.417878	0.676074	0.106903	0.6834	0.997668
PGS001418	Mean FA in cerebral peduncle on FA skeleton (L)	HP:0000248	Brachycephaly	22	-0.00154371	0.00198807	-0.776485	0.43754	0.125065	0.432	0.997668
PGS001419	Mean FA in cingulum cingulate gyrus on FA skeleton (L)	HP:0000248	Brachycephaly	22	0.00354481	0.00201678	1.75766	0.0789342	0.230368	0.082	0.997668
PGS001420	Mean FA in cingulum cingulate gyrus on FA skeleton (R)	HP:0000248	Brachycephaly	22	0.000129399	0.00202409	0.0639295	0.949032	0.09967	0.9492	0.997668
PGS001421	Mean FA in cingulum hippocampus on FA skeleton (L)	HP:0000248	Brachycephaly	22	-0.000696399	0.00198344	-0.351106	0.72554	0.104725	0.721	0.997668
PGS001422	Mean FA in cingulum hippocampus on FA skeleton (R)	HP:0000248	Brachycephaly	22	-0.00106275	0.00198153	-0.536326	0.591784	0.111696	0.5872	0.997668
PGS001423	Mean FA in corticospinal tract on FA skeleton (R)	HP:0000248	Brachycephaly	22	-0.00128319	0.00193944	-0.661627	0.508275	0.118061	0.514	0.997668
PGS001424	Mean FA in external capsule on FA skeleton (R)	HP:0000248	Brachycephaly	22	0.0011822	0.0019731	0.599158	0.549125	0.114722	0.5533	0.997668
PGS001425	Mean FA in fornix cres+stria terminalis on FA skeleton (R)	HP:0000248	Brachycephaly	22	0.000364313	0.00198359	0.183663	0.854293	0.100927	0.8506	0.997668
PGS001426	Mean FA in fornix on FA skeleton	HP:0000248	Brachycephaly	22	-0.00157473	0.00198252	-0.794308	0.427096	0.126252	0.4284	0.997668
PGS001427	Mean FA in genu of corpus callosum on FA skeleton	HP:0000248	Brachycephaly	22	0.000438639	0.00202842	0.216246	0.828815	0.10148	0.8278	0.997668
PGS001428	Mean FA in inferior cerebellar peduncle on FA skeleton (R)	HP:0000248	Brachycephaly	22	0.00187712	0.00193564	0.969766	0.332262	0.139372	0.3362	0.997668
PGS001429	Mean FA in middle cerebellar peduncle on FA skeleton	HP:0000248	Brachycephaly	22	-0.00202511	0.001996	-1.01458	0.310409	0.143141	0.3115	0.997668
PGS001430	Mean FA in posterior limb of internal capsule on FA skeleton (L)	HP:0000248	Brachycephaly	22	0.00230808	0.00194634	1.18586	0.235797	0.159111	0.2348	0.997668
PGS001431	Mean FA in posterior limb of internal capsule on FA skeleton (R)	HP:0000248	Brachycephaly	22	0.00361491	0.00197517	1.83017	0.0673497	0.241373	0.0691	0.997668
PGS001432	Mean FA in posterior thalamic radiation on FA skeleton (L)	HP:0000248	Brachycephaly	22	-0.00118593	0.00196025	-0.60499	0.545244	0.115019	0.5501	0.997668
PGS001433	Mean FA in posterior thalamic radiation on FA skeleton (R)	HP:0000248	Brachycephaly	22	-0.000164462	0.00200117	-0.0821827	0.934508	0.0997831	0.9345	0.997668
PGS001434	Mean FA in retrolenticular part of internal capsule on FA skeleton (L)	HP:0000248	Brachycephaly	22	0.000669434	0.00195684	0.342099	0.732306	0.104461	0.7297	0.997668
PGS001435	Mean FA in retrolenticular part of internal capsule on FA skeleton (R)	HP:0000248	Brachycephaly	22	0.000709709	0.00198728	0.357127	0.721029	0.104906	0.7203	0.997668
PGS001436	Mean FA in sagittal stratum on FA skeleton (L)	HP:0000248	Brachycephaly	22	-0.00149882	0.00199162	-0.752561	0.451788	0.123514	0.451	0.997668
PGS001437	Mean FA in sagittal stratum on FA skeleton (R)	HP:0000248	Brachycephaly	22	0.000102281	0.00200402	0.0510381	0.959299	0.0996071	0.9607	0.997668
PGS001438	Mean FA in splenium of corpus callosum on FA skeleton	HP:0000248	Brachycephaly	22	0.00231468	0.00193818	1.19425	0.232498	0.159957	0.2263	0.997668
PGS001439	Mean FA in superior cerebellar peduncle on FA skeleton (L)	HP:0000248	Brachycephaly	22	0.0037407	0.00195756	1.9109	0.0561382	0.254145	0.0511	0.997668
PGS001440	Mean FA in superior cerebellar peduncle on FA skeleton (R)	HP:0000248	Brachycephaly	22	0.00229487	0.00196446	1.16819	0.242846	0.157349	0.2444	0.997668
PGS001441	Mean FA in superior corona radiata on FA skeleton (L)	HP:0000248	Brachycephaly	22	-0.00169019	0.00199563	-0.846945	0.397111	0.129914	0.3971	0.997668
PGS001442	Mean FA in superior corona radiata on FA skeleton (R)	HP:0000248	Brachycephaly	22	0.000223472	0.00200844	0.111267	0.911414	0.100022	0.9105	0.997668
PGS001443	Mean FA in superior fronto-occipital fasciculus on FA skeleton (L)	HP:0000248	Brachycephaly	22	-0.00242519	0.0019522	-1.24228	0.214255	0.164915	0.213	0.997668
PGS001444	Mean FA in superior fronto-occipital fasciculus on FA skeleton (R)	HP:0000248	Brachycephaly	22	4.77564e-05	0.00194545	0.0245478	0.980418	0.0995222	0.9813	0.997668
PGS001445	Mean FA in superior longitudinal fasciculus on FA skeleton (L)	HP:0000248	Brachycephaly	22	0.00200418	0.00196142	1.0218	0.30698	0.143764	0.3034	0.997668
PGS001446	Mean FA in superior longitudinal fasciculus on FA skeleton (R)	HP:0000248	Brachycephaly	22	0.000861604	0.00196791	0.437826	0.661552	0.107627	0.6664	0.997668
PGS001447	Mean FA in tapetum on FA skeleton (L)	HP:0000248	Brachycephaly	22	-0.00209791	0.00198746	-1.05557	0.291271	0.146737	0.2959	0.997668
PGS001448	Mean FA in tapetum on FA skeleton (R)	HP:0000248	Brachycephaly	22	-0.000786232	0.00195799	-0.401551	0.688051	0.106336	0.6813	0.997668
PGS001449	Mean FA in uncinate fasciculus on FA skeleton (R)	HP:0000248	Brachycephaly	22	-0.000644542	0.0020036	-0.321692	0.747714	0.103886	0.7494	0.997668
PGS001450	Mean ICVF in anterior corona radiata on FA skeleton (L)	HP:0000248	Brachycephaly	22	-0.000715409	0.0019646	-0.36415	0.715779	0.105121	0.7113	0.997668
PGS001451	Mean ICVF in anterior corona radiata on FA skeleton (R)	HP:0000248	Brachycephaly	22	-0.00164589	0.00197154	-0.834826	0.4039	0.12905	0.3969	0.997668
PGS001452	Mean ICVF in anterior limb of internal capsule on FA skeleton (L)	HP:0000248	Brachycephaly	22	0.000962133	0.00198741	0.484114	0.62835	0.109437	0.626	0.997668
PGS001453	Mean ICVF in anterior limb of internal capsule on FA skeleton (R)	HP:0000248	Brachycephaly	22	0.0011996	0.00198851	0.603267	0.546389	0.114931	0.5415	0.997668
PGS001454	Mean ICVF in body of corpus callosum on FA skeleton	HP:0000248	Brachycephaly	22	0.000520082	0.00194997	0.266712	0.789714	0.102514	0.7927	0.997668
PGS001455	Mean ICVF in cerebral peduncle on FA skeleton (L)	HP:0000248	Brachycephaly	22	-0.000449188	0.00197473	-0.227468	0.82008	0.101691	0.8173	0.997668
PGS001456	Mean ICVF in cerebral peduncle on FA skeleton (R)	HP:0000248	Brachycephaly	22	-0.00116609	0.00196533	-0.593332	0.553015	0.114427	0.5528	0.997668
PGS001457	Mean ICVF in cingulum cingulate gyrus on FA skeleton (L)	HP:0000248	Brachycephaly	22	-0.00101253	0.0019719	-0.513477	0.607666	0.110679	0.6118	0.997668
PGS001458	Mean ICVF in cingulum cingulate gyrus on FA skeleton (R)	HP:0000248	Brachycephaly	22	-0.00192873	0.00197372	-0.977206	0.328567	0.139986	0.3274	0.997668
PGS001459	Mean ICVF in cingulum hippocampus on FA skeleton (L)	HP:0000248	Brachycephaly	22	-0.000302489	0.00194448	-0.155563	0.876391	0.100523	0.8748	0.997668
PGS001460	Mean ICVF in cingulum hippocampus on FA skeleton (R)	HP:0000248	Brachycephaly	22	-0.00166587	0.00195343	-0.852791	0.393861	0.130335	0.3883	0.997668
PGS001461	Mean ICVF in external capsule on FA skeleton (L)	HP:0000248	Brachycephaly	22	-0.00137526	0.00194977	-0.705342	0.480667	0.120595	0.4729	0.997668
PGS001462	Mean ICVF in external capsule on FA skeleton (R)	HP:0000248	Brachycephaly	22	-0.000711466	0.00194836	-0.365162	0.715023	0.105152	0.7097	0.997668
PGS001463	Mean ICVF in fornix cres+stria terminalis on FA skeleton (L)	HP:0000248	Brachycephaly	22	-0.00083094	0.00195419	-0.42521	0.670722	0.107165	0.6691	0.997668
PGS001464	Mean ICVF in fornix cres+stria terminalis on FA skeleton (R)	HP:0000248	Brachycephaly	22	-0.00118564	0.00196254	-0.604134	0.545813	0.114976	0.5442	0.997668
PGS001465	Mean ICVF in fornix on FA skeleton	HP:0000248	Brachycephaly	22	-0.00282554	0.00195673	-1.44401	0.148869	0.187865	0.1516	0.997668
PGS001466	Mean ICVF in genu of corpus callosum on FA skeleton	HP:0000248	Brachycephaly	22	-0.000189216	0.00196187	-0.0964469	0.923174	0.0998912	0.9219	0.997668
PGS001467	Mean ICVF in inferior cerebellar peduncle on FA skeleton (L)	HP:0000248	Brachycephaly	22	-0.000957489	0.00196591	-0.487046	0.626271	0.109558	0.6355	0.997668
PGS001468	Mean ICVF in inferior cerebellar peduncle on FA skeleton (R)	HP:0000248	Brachycephaly	22	0.00174837	0.00195267	0.895374	0.370678	0.133491	0.3698	0.997668
PGS001469	Mean ICVF in medial lemniscus on FA skeleton (L)	HP:0000248	Brachycephaly	22	0.00106498	0.00198125	0.537529	0.590953	0.111751	0.5851	0.997668
PGS001470	Mean ICVF in medial lemniscus on FA skeleton (R)	HP:0000248	Brachycephaly	22	-0.000240197	0.00195682	-0.122749	0.902317	0.100136	0.9014	0.997668
PGS001471	Mean ICVF in middle cerebellar peduncle on FA skeleton	HP:0000248	Brachycephaly	22	-0.00146887	0.00195443	-0.751559	0.452391	0.12345	0.4428	0.997668
PGS001472	Mean ICVF in posterior corona radiata on FA skeleton (L)	HP:0000248	Brachycephaly	22	-0.000454355	0.00198457	-0.228944	0.818933	0.10172	0.816	0.997668
PGS001473	Mean ICVF in posterior corona radiata on FA skeleton (R)	HP:0000248	Brachycephaly	22	-0.0026581	0.00196175	-1.35496	0.175558	0.177311	0.1728	0.997668
PGS001474	Mean ICVF in posterior limb of internal capsule on FA skeleton (L)	HP:0000248	Brachycephaly	22	0.000326645	0.00196167	0.166514	0.867767	0.100673	0.8705	0.997668
PGS001475	Mean ICVF in posterior limb of internal capsule on FA skeleton (R)	HP:0000248	Brachycephaly	22	0.000922931	0.00196086	0.470676	0.637915	0.108893	0.6395	0.997668
PGS001476	Mean ICVF in posterior thalamic radiation on FA skeleton (L)	HP:0000248	Brachycephaly	22	-0.00112435	0.001982	-0.56728	0.570578	0.113145	0.569	0.997668
PGS001477	Mean ICVF in posterior thalamic radiation on FA skeleton (R)	HP:0000248	Brachycephaly	22	-0.00220562	0.00195537	-1.12798	0.259441	0.153437	0.2515	0.997668
PGS001478	Mean ICVF in retrolenticular part of internal capsule on FA skeleton (L)	HP:0000248	Brachycephaly	22	-0.00101479	0.00198856	-0.510316	0.609878	0.110542	0.6105	0.997668
PGS001479	Mean ICVF in retrolenticular part of internal capsule on FA skeleton (R)	HP:0000248	Brachycephaly	22	-0.000831375	0.00197783	-0.420346	0.674271	0.106991	0.6782	0.997668
PGS001480	Mean ICVF in sagittal stratum on FA skeleton (L)	HP:0000248	Brachycephaly	22	-0.00147184	0.00197929	-0.743621	0.45718	0.122947	0.4533	0.997668
PGS001481	Mean ICVF in sagittal stratum on FA skeleton (R)	HP:0000248	Brachycephaly	22	-0.00146601	0.00197887	-0.740829	0.458871	0.122771	0.4677	0.997668
PGS001482	Mean ICVF in superior cerebellar peduncle on FA skeleton (L)	HP:0000248	Brachycephaly	22	-0.00118411	0.00197412	-0.599817	0.548686	0.114755	0.5519	0.997668
PGS001483	Mean ICVF in superior cerebellar peduncle on FA skeleton (R)	HP:0000248	Brachycephaly	22	-0.000920899	0.00197425	-0.466454	0.640934	0.108725	0.6402	0.997668
PGS001484	Mean ICVF in superior corona radiata on FA skeleton (L)	HP:0000248	Brachycephaly	22	-0.000944389	0.00195148	-0.483936	0.628476	0.10943	0.6335	0.997668
PGS001485	Mean ICVF in superior corona radiata on FA skeleton (R)	HP:0000248	Brachycephaly	22	0.000270644	0.00194495	0.139152	0.889342	0.100318	0.8851	0.997668
PGS001486	Mean ICVF in superior fronto-occipital fasciculus on FA skeleton (L)	HP:0000248	Brachycephaly	22	-0.00270908	0.00196327	-1.37988	0.167754	0.180197	0.1655	0.997668
PGS001487	Mean ICVF in superior fronto-occipital fasciculus on FA skeleton (R)	HP:0000248	Brachycephaly	22	0.000603995	0.00193819	0.311628	0.755351	0.103616	0.7608	0.997668
PGS001488	Mean ICVF in superior longitudinal fasciculus on FA skeleton (L)	HP:0000248	Brachycephaly	22	0.00202117	0.00198172	1.01991	0.307878	0.1436	0.3093	0.997668
PGS001489	Mean ICVF in superior longitudinal fasciculus on FA skeleton (R)	HP:0000248	Brachycephaly	22	-9.65436e-05	0.00198207	-0.0487084	0.961156	0.0995973	0.9602	0.997668
PGS001490	Mean ICVF in tapetum on FA skeleton (L)	HP:0000248	Brachycephaly	22	-0.00387415	0.00194698	-1.98983	0.0467248	0.267163	0.0477	0.997668
PGS001491	Mean ICVF in uncinate fasciculus on FA skeleton (L)	HP:0000248	Brachycephaly	22	0.000175589	0.00196183	0.0895028	0.92869	0.0998364	0.9287	0.997668
PGS001492	Mean ICVF in uncinate fasciculus on FA skeleton (R)	HP:0000248	Brachycephaly	22	-3.9067e-05	0.00196121	-0.0199199	0.984109	0.0995135	0.9857	0.997668
PGS001493	Mean ISOVF in anterior corona radiata on FA skeleton (L)	HP:0000248	Brachycephaly	22	-0.00256875	0.00199232	-1.28933	0.197411	0.16996	0.1975	0.997668
PGS001494	Mean ISOVF in anterior corona radiata on FA skeleton (R)	HP:0000248	Brachycephaly	22	-0.00304318	0.00197891	-1.53781	0.124229	0.199707	0.1302	0.997668
PGS001495	Mean ISOVF in body of corpus callosum on FA skeleton	HP:0000248	Brachycephaly	22	-0.000309755	0.00203415	-0.152277	0.878981	0.10048	0.8746	0.997668
PGS001496	Mean ISOVF in cingulum cingulate gyrus on FA skeleton (L)	HP:0000248	Brachycephaly	22	-0.00195434	0.00199905	-0.977635	0.328355	0.140021	0.3199	0.997668
PGS001497	Mean ISOVF in cingulum cingulate gyrus on FA skeleton (R)	HP:0000248	Brachycephaly	22	-0.00140147	0.00198535	-0.705906	0.480316	0.120629	0.477	0.997668
PGS001498	Mean ISOVF in external capsule on FA skeleton (L)	HP:0000248	Brachycephaly	22	-0.00355583	0.0019343	-1.8383	0.0661435	0.242634	0.068	0.997668
PGS001499	Mean ISOVF in fornix on FA skeleton	HP:0000248	Brachycephaly	22	0.0016243	0.00197929	0.820646	0.411931	0.128055	0.4135	0.997668
PGS001500	Mean ISOVF in posterior corona radiata on FA skeleton (L)	HP:0000248	Brachycephaly	22	-0.00348734	0.0019267	-1.81	0.0704221	0.238267	0.0711	0.997668
PGS001501	Mean ISOVF in posterior thalamic radiation on FA skeleton (L)	HP:0000248	Brachycephaly	22	-0.00218378	0.0019746	-1.10594	0.268866	0.15135	0.2681	0.997668
PGS001502	Mean ISOVF in sagittal stratum on FA skeleton (L)	HP:0000248	Brachycephaly	22	-0.00232117	0.00198201	-1.17112	0.241668	0.157639	0.2575	0.997668
PGS001503	Mean ISOVF in sagittal stratum on FA skeleton (R)	HP:0000248	Brachycephaly	22	-0.000677129	0.00194645	-0.34788	0.727961	0.10463	0.7317	0.997668
PGS001504	Mean ISOVF in superior cerebellar peduncle on FA skeleton (R)	HP:0000248	Brachycephaly	22	-0.0033407	0.00197397	-1.69238	0.0907054	0.220838	0.0928	0.997668
PGS001505	Mean ISOVF in superior corona radiata on FA skeleton (L)	HP:0000248	Brachycephaly	22	-0.00355996	0.00197994	-1.79801	0.0723022	0.236438	0.0742	0.997668
PGS001506	Mean ISOVF in superior corona radiata on FA skeleton (R)	HP:0000248	Brachycephaly	22	-0.000575252	0.00200356	-0.287115	0.774049	0.102993	0.7734	0.997668
PGS001507	Median T2star in caudate (L)	HP:0000248	Brachycephaly	22	0.000910283	0.00197544	0.4608	0.644984	0.108503	0.6448	0.997668
PGS001508	Median T2star in caudate (R)	HP:0000248	Brachycephaly	22	0.000869297	0.00198246	0.438494	0.661068	0.107652	0.658	0.997668
PGS001509	Median T2star in pallidum (L)	HP:0000248	Brachycephaly	22	0.00264425	0.00195799	1.35049	0.176987	0.176799	0.1753	0.997668
PGS001510	Median T2star in pallidum (R)	HP:0000248	Brachycephaly	22	0.000419923	0.0019477	0.2156	0.829319	0.101468	0.8325	0.997668
PGS001511	Median T2star in putamen (L)	HP:0000248	Brachycephaly	22	0.0019948	0.00199183	1.00149	0.316692	0.142022	0.3222	0.997668
PGS001512	Median T2star in putamen (R)	HP:0000248	Brachycephaly	22	0.00266126	0.00197668	1.34633	0.178326	0.176323	0.183	0.997668
PGS001513	Median T2star in thalamus (R)	HP:0000248	Brachycephaly	22	-0.00210261	0.00196659	-1.06917	0.285104	0.147961	0.2806	0.997668
PGS001514	Non-cancer illness year/age first occurred	HP:0000248	Brachycephaly	22	-0.00139118	0.00197931	-0.702865	0.482209	0.120447	0.4771	0.997668
PGS001516	Other diseases of intestine (time-to-event)	HP:0000248	Brachycephaly	22	-0.000386304	0.00202644	-0.190632	0.848831	0.101038	0.8481	0.997668
PGS001519	Position of pulse wave notch	HP:0000248	Brachycephaly	22	-0.00296972	0.00196276	-1.51303	0.130406	0.196506	0.129	0.997668
PGS001520	Position of the pulse wave peak	HP:0000248	Brachycephaly	22	-0.00100964	0.00197516	-0.511168	0.609281	0.110579	0.6166	0.997668
PGS001522	Psoriatic and enteropathic arthropathies (time-to-event)	HP:0000248	Brachycephaly	22	0.00241119	0.00193967	1.2431	0.213956	0.165001	0.2061	0.997668
PGS001530	Speed of sound through heel (L)	HP:0000248	Brachycephaly	22	-0.000560281	0.00199508	-0.280831	0.778864	0.102842	0.7742	0.997668
PGS001531	Speed of sound through heel (R)	HP:0000248	Brachycephaly	22	0.000402124	0.00199807	0.201256	0.840515	0.101215	0.8428	0.997668
PGS001533	Tinnitus severity	HP:0000248	Brachycephaly	22	0.000304727	0.00199764	0.152543	0.878771	0.100484	0.8795	0.997668
PGS001534	Total Volume of white matter hyperintensities (from T1 and T2 FLAIR images)	HP:0000248	Brachycephaly	22	0.000111532	0.00200314	0.0556787	0.955602	0.0996281	0.958	0.997668
PGS001536	Vitiligo (time-to-event)	HP:0000248	Brachycephaly	22	-0.00328164	0.00197519	-1.66143	0.0967593	0.216446	0.0964	0.997668
PGS001537	Volume of accumbens (L)	HP:0000248	Brachycephaly	22	0.000704623	0.0019598	0.359539	0.719224	0.10498	0.718	0.997668
PGS001538	Volume of accumbens (R)	HP:0000248	Brachycephaly	22	-0.000919788	0.00193561	-0.475193	0.634693	0.109074	0.6384	0.997668
PGS001539	Volume of brain stem + 4th ventricle	HP:0000248	Brachycephaly	22	0.00261301	0.00193204	1.35246	0.176356	0.177024	0.1771	0.997668
PGS001540	Volume of brain, grey+white matter	HP:0000248	Brachycephaly	22	0.00134623	0.00193286	0.696495	0.486187	0.120069	0.4856	0.997668
PGS001541	Volume of brain, grey+white matter (normalised for head size)	HP:0000248	Brachycephaly	22	-0.00222469	0.00197639	-1.12563	0.260436	0.153212	0.2563	0.997668
PGS001542	Volume of caudate (L)	HP:0000248	Brachycephaly	22	0.00128356	0.00197929	0.648498	0.516726	0.117332	0.5173	0.997668
PGS001543	Volume of caudate (R)	HP:0000248	Brachycephaly	22	0.0024579	0.00198735	1.23678	0.216293	0.164337	0.2167	0.997668
PGS001544	Volume of grey matter	HP:0000248	Brachycephaly	22	0.00158807	0.00194024	0.818491	0.413159	0.127905	0.4066	0.997668
PGS001545	Volume of grey matter (normalised for head size)	HP:0000248	Brachycephaly	22	0.000900744	0.00195577	0.460557	0.645159	0.108493	0.6386	0.997668
PGS001546	Volume of grey matter in Amygdala (L)	HP:0000248	Brachycephaly	22	0.00163124	0.00192735	0.846363	0.397436	0.129872	0.3933	0.997668
PGS001547	Volume of grey matter in Brain-Stem	HP:0000248	Brachycephaly	22	0.000972281	0.00198262	0.490402	0.623895	0.109697	0.618	0.997668
PGS001548	Volume of grey matter in Central Opercular Cortex (L)	HP:0000248	Brachycephaly	22	0.00096783	0.00194201	0.498365	0.618273	0.110031	0.6192	0.997668
PGS001549	Volume of grey matter in Central Opercular Cortex (R)	HP:0000248	Brachycephaly	22	0.0009729	0.00196574	0.494928	0.620697	0.109886	0.6219	0.997668
PGS001550	Volume of grey matter in Cingulate Gyrus, anterior division (L)	HP:0000248	Brachycephaly	22	0.000314847	0.00196572	0.160169	0.872761	0.100585	0.8728	0.997668
PGS001551	Volume of grey matter in Cingulate Gyrus, anterior division (R)	HP:0000248	Brachycephaly	22	0.000693658	0.00193263	0.358919	0.719688	0.104961	0.7209	0.997668
PGS001552	Volume of grey matter in Cingulate Gyrus, posterior division (R)	HP:0000248	Brachycephaly	22	-0.000968057	0.00194506	-0.4977	0.618742	0.110002	0.6178	0.997668
PGS001553	Volume of grey matter in Crus I Cerebellum (R)	HP:0000248	Brachycephaly	22	0.00443322	0.00196805	2.2526	0.0243757	0.314268	0.0268	0.997668
PGS001554	Volume of grey matter in Crus II Cerebellum (L)	HP:0000248	Brachycephaly	22	0.00279157	0.0019768	1.41217	0.158032	0.184014	0.1545	0.997668
PGS001555	Volume of grey matter in Crus II Cerebellum (R)	HP:0000248	Brachycephaly	22	0.00147641	0.00204352	0.722482	0.47007	0.121633	0.4682	0.997668
PGS001556	Volume of grey matter in Cuneal Cortex (R)	HP:0000248	Brachycephaly	22	-0.000246627	0.00197457	-0.124902	0.900612	0.100158	0.8979	0.997668
PGS001557	Volume of grey matter in Frontal Operculum Cortex (L)	HP:0000248	Brachycephaly	22	0.00232834	0.00196919	1.18239	0.237171	0.158762	0.2319	0.997668
PGS001558	Volume of grey matter in Frontal Orbital Cortex (L)	HP:0000248	Brachycephaly	22	-0.00026865	0.00195057	-0.137729	0.890466	0.100301	0.8894	0.997668
PGS001559	Volume of grey matter in Frontal Orbital Cortex (R)	HP:0000248	Brachycephaly	22	0.000661851	0.00195971	0.337729	0.735598	0.104335	0.7395	0.997668
PGS001560	Volume of grey matter in Frontal Pole (L)	HP:0000248	Brachycephaly	22	-0.000110858	0.00197363	-0.0561699	0.955211	0.0996305	0.9573	0.997668
PGS001561	Volume of grey matter in Heschl's Gyrus (includes H1 and H2) (L)	HP:0000248	Brachycephaly	22	-0.000799077	0.00193472	-0.413019	0.67963	0.106732	0.6756	0.997668
PGS001562	Volume of grey matter in Heschl's Gyrus (includes H1 and H2) (R)	HP:0000248	Brachycephaly	22	-0.00204201	0.00197212	-1.03544	0.300571	0.144953	0.3076	0.997668
PGS001563	Volume of grey matter in Hippocampus (L)	HP:0000248	Brachycephaly	22	0.0046915	0.00197925	2.37035	0.0178512	0.337253	0.0203	0.997668
PGS001564	Volume of grey matter in Hippocampus (R)	HP:0000248	Brachycephaly	22	0.00384887	0.00198941	1.93468	0.0531486	0.258012	0.0537	0.997668
PGS001565	Volume of grey matter in I-IV Cerebellum (L)	HP:0000248	Brachycephaly	22	0.0022072	0.00199228	1.10788	0.268028	0.151532	0.2644	0.997668
PGS001566	Volume of grey matter in I-IV Cerebellum (R)	HP:0000248	Brachycephaly	22	0.00142259	0.0019655	0.723781	0.469272	0.121712	0.4628	0.997668
PGS001567	Volume of grey matter in Inferior Frontal Gyrus, pars triangularis (R)	HP:0000248	Brachycephaly	22	0.00248863	0.00199487	1.24752	0.212331	0.165467	0.2125	0.997668
PGS001568	Volume of grey matter in Inferior Temporal Gyrus, posterior division (L)	HP:0000248	Brachycephaly	22	0.00230295	0.00196213	1.1737	0.240633	0.157895	0.2468	0.997668
PGS001569	Volume of grey matter in Insular Cortex (L)	HP:0000248	Brachycephaly	22	0.00135877	0.00196755	0.690588	0.489892	0.119722	0.4776	0.997668
PGS001570	Volume of grey matter in Insular Cortex (R)	HP:0000248	Brachycephaly	22	0.00218333	0.00197419	1.10594	0.268866	0.15135	0.2699	0.997668
PGS001571	Volume of grey matter in Intracalcarine Cortex (L)	HP:0000248	Brachycephaly	22	-0.00152002	0.00202294	-0.751391	0.452492	0.123439	0.4523	0.997668
PGS001572	Volume of grey matter in IX Cerebellum (L)	HP:0000248	Brachycephaly	22	0.000425596	0.0019428	0.219063	0.82662	0.101532	0.8288	0.997668
PGS001573	Volume of grey matter in IX Cerebellum (R)	HP:0000248	Brachycephaly	22	-0.00108925	0.00194861	-0.558988	0.576223	0.112749	0.5675	0.997668
PGS001574	Volume of grey matter in Lateral Occipital Cortex, inferior division (R)	HP:0000248	Brachycephaly	22	0.00197981	0.00197352	1.00319	0.315874	0.142166	0.3176	0.997668
PGS001575	Volume of grey matter in Lateral Occipital Cortex, superior division (R)	HP:0000248	Brachycephaly	22	-0.00297556	0.00196696	-1.51277	0.130471	0.196473	0.1335	0.997668
PGS001576	Volume of grey matter in Lingual Gyrus (R)	HP:0000248	Brachycephaly	22	0.00213384	0.00198094	1.07719	0.281506	0.148691	0.2864	0.997668
PGS001577	Volume of grey matter in Middle Frontal Gyrus (L)	HP:0000248	Brachycephaly	22	-0.00264906	0.0019842	-1.33508	0.181979	0.175046	0.1872	0.997668
PGS001578	Volume of grey matter in Middle Frontal Gyrus (R)	HP:0000248	Brachycephaly	22	-0.000731002	0.00198775	-0.367754	0.71309	0.105233	0.714	0.997668
PGS001579	Volume of grey matter in Middle Temporal Gyrus, posterior division (R)	HP:0000248	Brachycephaly	22	-0.00187647	0.00199173	-0.942132	0.346221	0.137133	0.347	0.997668
PGS001580	Volume of grey matter in Occipital Fusiform Gyrus (L)	HP:0000248	Brachycephaly	22	0.00310389	0.00198825	1.56112	0.11863	0.202765	0.1206	0.997668
PGS001581	Volume of grey matter in Occipital Pole (R)	HP:0000248	Brachycephaly	22	0.000959966	0.00197672	0.485636	0.627271	0.109499	0.6298	0.997668
PGS001582	Volume of grey matter in Paracingulate Gyrus (R)	HP:0000248	Brachycephaly	22	-0.00191488	0.00195468	-0.979638	0.327365	0.140188	0.3217	0.997668
PGS001583	Volume of grey matter in Parahippocampal Gyrus, anterior division (L)	HP:0000248	Brachycephaly	22	-0.000218785	0.00196225	-0.111497	0.911232	0.100024	0.9092	0.997668
PGS001584	Volume of grey matter in Parahippocampal Gyrus, anterior division (R)	HP:0000248	Brachycephaly	22	0.000240796	0.00197613	0.121852	0.903027	0.100126	0.903	0.997668
PGS001585	Volume of grey matter in Parahippocampal Gyrus, posterior division (L)	HP:0000248	Brachycephaly	22	-0.00192501	0.00193949	-0.992531	0.32104	0.141265	0.3218	0.997668
PGS001586	Volume of grey matter in Parahippocampal Gyrus, posterior division (R)	HP:0000248	Brachycephaly	22	0.000230519	0.00199681	0.115444	0.908103	0.100062	0.9072	0.997668
PGS001587	Volume of grey matter in Planum Polare (L)	HP:0000248	Brachycephaly	22	-0.00317489	0.00195434	-1.62454	0.104395	0.211316	0.1087	0.997668
PGS001588	Volume of grey matter in Planum Polare (R)	HP:0000248	Brachycephaly	22	0.000590906	0.00200476	0.294752	0.768209	0.103182	0.7631	0.997668
PGS001589	Volume of grey matter in Planum Temporale (L)	HP:0000248	Brachycephaly	22	-0.00131973	0.00196676	-0.671015	0.502276	0.118592	0.4998	0.997668
PGS001590	Volume of grey matter in Precentral Gyrus (L)	HP:0000248	Brachycephaly	22	-0.00220721	0.00195632	-1.12824	0.259332	0.153462	0.255	0.997668
PGS001591	Volume of grey matter in Precentral Gyrus (R)	HP:0000248	Brachycephaly	22	-0.00300745	0.00192844	-1.55953	0.119005	0.202555	0.1211	0.997668
PGS001592	Volume of grey matter in Precuneous Cortex (L)	HP:0000248	Brachycephaly	22	-0.00139676	0.00192151	-0.726909	0.467354	0.121905	0.4703	0.997668
PGS001593	Volume of grey matter in Putamen (L)	HP:0000248	Brachycephaly	22	0.00237288	0.00194849	1.2178	0.223421	0.162364	0.223	0.997668
PGS001594	Volume of grey matter in Putamen (R)	HP:0000248	Brachycephaly	22	0.00295097	0.00197716	1.49253	0.135695	0.193898	0.1395	0.997668
PGS001595	Volume of grey matter in Subcallosal Cortex (L)	HP:0000248	Brachycephaly	22	-0.000450432	0.00194275	-0.231852	0.816673	0.101777	0.8143	0.997668
PGS001596	Volume of grey matter in Subcallosal Cortex (R)	HP:0000248	Brachycephaly	22	0.00064168	0.00197039	0.325661	0.744709	0.103995	0.744	0.997668
PGS001597	Volume of grey matter in Superior Frontal Gyrus (L)	HP:0000248	Brachycephaly	22	-0.000303922	0.0019171	-0.158532	0.874051	0.100563	0.8726	0.997668
PGS001598	Volume of grey matter in Superior Frontal Gyrus (R)	HP:0000248	Brachycephaly	22	-0.000491552	0.00195935	-0.250875	0.801933	0.102166	0.7975	0.997668
PGS001599	Volume of grey matter in Superior Temporal Gyrus, anterior division (L)	HP:0000248	Brachycephaly	22	0.000727392	0.00195299	0.37245	0.709591	0.10538	0.6952	0.997668
PGS001600	Volume of grey matter in Superior Temporal Gyrus, posterior division (L)	HP:0000248	Brachycephaly	22	0.00069703	0.00195516	0.356507	0.721492	0.104887	0.7228	0.997668
PGS001601	Volume of grey matter in Supracalcarine Cortex (L)	HP:0000248	Brachycephaly	22	0.000786758	0.00201275	0.390887	0.695916	0.105977	0.6952	0.997668
PGS001602	Volume of grey matter in Supracalcarine Cortex (R)	HP:0000248	Brachycephaly	22	0.000515497	0.00198385	0.259847	0.795005	0.102361	0.7911	0.997668
PGS001603	Volume of grey matter in Temporal Fusiform Cortex, anterior division (L)	HP:0000248	Brachycephaly	22	-0.00140112	0.00197704	-0.708699	0.478581	0.120796	0.4696	0.997668
PGS001604	Volume of grey matter in Temporal Fusiform Cortex, posterior division (L)	HP:0000248	Brachycephaly	22	-0.00133952	0.00196354	-0.682199	0.49518	0.119234	0.5008	0.997668
PGS001605	Volume of grey matter in Temporal Fusiform Cortex, posterior division (R)	HP:0000248	Brachycephaly	22	-0.000243303	0.00197698	-0.123068	0.902064	0.100139	0.9063	0.997668
PGS001606	Volume of grey matter in Temporal Pole (L)	HP:0000248	Brachycephaly	22	-0.000716231	0.00197408	-0.362818	0.716773	0.10508	0.7147	0.997668
PGS001607	Volume of grey matter in Temporal Pole (R)	HP:0000248	Brachycephaly	22	0.000913758	0.00196404	0.465243	0.6418	0.108677	0.644	0.997668
PGS001608	Volume of grey matter in Thalamus (L)	HP:0000248	Brachycephaly	22	0.000724648	0.0019887	0.364383	0.715604	0.105128	0.7103	0.997668
PGS001609	Volume of grey matter in Thalamus (R)	HP:0000248	Brachycephaly	22	0.000991978	0.00196321	0.505285	0.613406	0.110325	0.6122	0.997668
PGS001610	Volume of grey matter in V Cerebellum (L)	HP:0000248	Brachycephaly	22	0.00205058	0.00199286	1.02896	0.303602	0.144386	0.2985	0.997668
PGS001611	Volume of grey matter in V Cerebellum (R)	HP:0000248	Brachycephaly	22	0.003574	0.00195766	1.82565	0.068029	0.240674	0.0683	0.997668
PGS001612	Volume of grey matter in Ventral Striatum (L)	HP:0000248	Brachycephaly	22	0.00332869	0.00193462	1.72059	0.0854553	0.224913	0.0813	0.997668
PGS001613	Volume of grey matter in Ventral Striatum (R)	HP:0000248	Brachycephaly	22	0.00206977	0.00192909	1.07293	0.283413	0.148302	0.2853	0.997668
PGS001614	Volume of grey matter in Vermis Crus II Cerebellum	HP:0000248	Brachycephaly	22	0.00172243	0.00199018	0.865465	0.386871	0.131258	0.3891	0.997668
PGS001615	Volume of grey matter in Vermis IX Cerebellum	HP:0000248	Brachycephaly	22	0.00216634	0.00194257	1.11519	0.264883	0.152221	0.2632	0.997668
PGS001616	Volume of grey matter in Vermis VI Cerebellum	HP:0000248	Brachycephaly	22	0.000879159	0.00197427	0.44531	0.656137	0.107907	0.6558	0.997668
PGS001617	Volume of grey matter in Vermis VIIb Cerebellum	HP:0000248	Brachycephaly	22	0.00463321	0.00201028	2.30475	0.0212667	0.324305	0.0216	0.997668
PGS001618	Volume of grey matter in Vermis VIIIa Cerebellum	HP:0000248	Brachycephaly	22	0.00146054	0.00199251	0.733014	0.463622	0.122283	0.4568	0.997668
PGS001619	Volume of grey matter in Vermis VIIIb Cerebellum	HP:0000248	Brachycephaly	22	-0.00101434	0.00197648	-0.513205	0.607856	0.110667	0.6104	0.997668
PGS001620	Volume of grey matter in Vermis X Cerebellum	HP:0000248	Brachycephaly	22	0.0016369	0.00192213	0.851607	0.394518	0.13025	0.3963	0.997668
PGS001621	Volume of grey matter in VI Cerebellum (L)	HP:0000248	Brachycephaly	22	0.00129298	0.00196749	0.657173	0.511134	0.117812	0.5135	0.997668
PGS001622	Volume of grey matter in VI Cerebellum (R)	HP:0000248	Brachycephaly	22	0.00314937	0.00197328	1.59601	0.110621	0.207427	0.1102	0.997668
PGS001623	Volume of grey matter in VIIb Cerebellum (L)	HP:0000248	Brachycephaly	22	-0.000208389	0.00196856	-0.105859	0.915703	0.099972	0.9132	0.997668
PGS001624	Volume of grey matter in VIIb Cerebellum (R)	HP:0000248	Brachycephaly	22	0.000407925	0.00199765	0.204203	0.838213	0.101265	0.8407	0.997668
PGS001625	Volume of grey matter in VIIIa Cerebellum (L)	HP:0000248	Brachycephaly	22	-0.000720846	0.00196581	-0.366691	0.713882	0.1052	0.7117	0.997668
PGS001626	Volume of grey matter in VIIIa Cerebellum (R)	HP:0000248	Brachycephaly	22	0.00166969	0.00195556	0.853817	0.393293	0.130409	0.3946	0.997668
PGS001627	Volume of grey matter in VIIIb Cerebellum (L)	HP:0000248	Brachycephaly	22	-0.000575859	0.00195987	-0.293825	0.768917	0.103159	0.7712	0.997668
PGS001628	Volume of grey matter in VIIIb Cerebellum (R)	HP:0000248	Brachycephaly	22	-0.000206482	0.00199879	-0.103304	0.917731	0.0999493	0.9186	0.997668
PGS001629	Volume of grey matter in X Cerebellum (R)	HP:0000248	Brachycephaly	22	0.00259858	0.00197559	1.31534	0.188523	0.17283	0.1877	0.997668
PGS001630	Volume of hippocampus (L)	HP:0000248	Brachycephaly	22	-0.000991298	0.00197563	-0.501762	0.615881	0.110175	0.622	0.997668
PGS001631	Volume of pallidum (L)	HP:0000248	Brachycephaly	22	0.00215927	0.0019512	1.10663	0.268566	0.151415	0.2587	0.997668
PGS001632	Volume of pallidum (R)	HP:0000248	Brachycephaly	22	0.00278549	0.0019544	1.42524	0.154221	0.185585	0.1574	0.997668
PGS001633	Volume of peripheral cortical grey matter	HP:0000248	Brachycephaly	22	-3.72849e-05	0.0019228	-0.0193909	0.984531	0.0995126	0.9841	0.997668
PGS001634	Volume of peripheral cortical grey matter (normalised for head size)	HP:0000248	Brachycephaly	22	-0.00128628	0.00195446	-0.658126	0.510521	0.117865	0.5172	0.997668
PGS001635	Volume of putamen (L)	HP:0000248	Brachycephaly	22	-0.00509787	0.0019483	-2.61657	0.00893834	0.389062	0.0093	0.997668
PGS001636	Volume of putamen (R)	HP:0000248	Brachycephaly	22	-0.00275726	0.00190629	-1.4464	0.148198	0.188158	0.1479	0.997668
PGS001637	Volume of thalamus (L)	HP:0000248	Brachycephaly	22	0.00177164	0.00198108	0.894282	0.371262	0.133408	0.3683	0.997668
PGS001638	Volume of thalamus (R)	HP:0000248	Brachycephaly	22	0.0021208	0.00199229	1.06451	0.287209	0.14754	0.2879	0.997668
PGS001639	Volume of ventricular cerebrospinal fluid	HP:0000248	Brachycephaly	22	0.00397577	0.00196398	2.02434	0.0430473	0.273019	0.0442	0.997668
PGS001640	Volume of white matter	HP:0000248	Brachycephaly	22	-0.000175879	0.00194752	-0.0903095	0.928049	0.0998426	0.9272	0.997668
PGS001641	Volume of white matter (normalised for head size)	HP:0000248	Brachycephaly	22	-0.00199099	0.00199383	-0.998576	0.318102	0.141775	0.3244	0.997668
PGS001642	Volumetric scaling from T1 head image to standard space	HP:0000248	Brachycephaly	22	-0.00350593	0.00193689	-1.81008	0.0704102	0.238279	0.0705	0.997668
PGS001643	WA FA in tract acoustic radiation (L)	HP:0000248	Brachycephaly	22	0.00225531	0.00198296	1.13734	0.25551	0.154335	0.2591	0.997668
PGS001644	WA FA in tract acoustic radiation (R)	HP:0000248	Brachycephaly	22	0.00452534	0.00198221	2.28297	0.0225204	0.320086	0.0223	0.997668
PGS001645	WA FA in tract anterior thalamic radiation (L)	HP:0000248	Brachycephaly	22	0.00328201	0.00193852	1.69305	0.0905774	0.220935	0.0874	0.997668
PGS001646	WA FA in tract anterior thalamic radiation (R)	HP:0000248	Brachycephaly	22	0.0018138	0.00198168	0.915283	0.360136	0.135019	0.3595	0.997668
PGS001648	WA FA in tract cingulate gyrus part of cingulum (R)	HP:0000248	Brachycephaly	22	-0.000302724	0.00197645	-0.153165	0.878281	0.100492	0.8796	0.997668
PGS001649	WA FA in tract corticospinal tract (R)	HP:0000248	Brachycephaly	22	0.00108998	0.00200985	0.542319	0.58765	0.11197	0.5845	0.997668
PGS001650	WA FA in tract forceps major	HP:0000248	Brachycephaly	22	0.00189158	0.00196029	0.964946	0.33467	0.138977	0.3366	0.997668
PGS001651	WA FA in tract forceps minor	HP:0000248	Brachycephaly	22	-0.00116368	0.0019755	-0.589058	0.555878	0.114213	0.5538	0.997668
PGS001652	WA FA in tract inferior fronto-occipital fasciculus (L)	HP:0000248	Brachycephaly	22	0.00124085	0.00194614	0.637594	0.5238	0.116737	0.522	0.997668
PGS001653	WA FA in tract inferior fronto-occipital fasciculus (R)	HP:0000248	Brachycephaly	22	-0.000337498	0.00199522	-0.169153	0.865691	0.10071	0.8654	0.997668
PGS001654	WA FA in tract inferior longitudinal fasciculus (L)	HP:0000248	Brachycephaly	22	0.000679827	0.0019359	0.351168	0.725494	0.104727	0.7224	0.997668
PGS001656	WA FA in tract posterior thalamic radiation (L)	HP:0000248	Brachycephaly	22	0.00253539	0.00193458	1.31056	0.190133	0.172298	0.1918	0.997668
PGS001657	WA FA in tract posterior thalamic radiation (R)	HP:0000248	Brachycephaly	22	0.000189639	0.00196435	0.0965408	0.923099	0.099892	0.9171	0.997668
PGS001658	WA FA in tract superior longitudinal fasciculus (L)	HP:0000248	Brachycephaly	22	-9.67393e-05	0.00197813	-0.0489044	0.961	0.0995981	0.9584	0.997668
PGS001659	WA FA in tract uncinate fasciculus (L)	HP:0000248	Brachycephaly	22	-0.00108078	0.00195206	-0.55366	0.579864	0.112498	0.5824	0.997668
PGS001660	WA FA in tract uncinate fasciculus (R)	HP:0000248	Brachycephaly	22	-0.000191849	0.00197073	-0.0973492	0.922457	0.0998986	0.9218	0.997668
PGS001661	WA ICVF in tract acoustic radiation (L)	HP:0000248	Brachycephaly	22	0.000945327	0.00197177	0.47943	0.631677	0.109245	0.6284	0.997668
PGS001662	WA ICVF in tract acoustic radiation (R)	HP:0000248	Brachycephaly	22	0.00242901	0.00198164	1.22576	0.220411	0.163187	0.2221	0.997668
PGS001663	WA ICVF in tract anterior thalamic radiation (L)	HP:0000248	Brachycephaly	22	0.000253564	0.00195077	0.129981	0.896592	0.100213	0.8984	0.997668
PGS001664	WA ICVF in tract anterior thalamic radiation (R)	HP:0000248	Brachycephaly	22	-6.89197e-05	0.00196108	-0.0351437	0.971968	0.099549	0.9699	0.997668
PGS001665	WA ICVF in tract cingulate gyrus part of cingulum (L)	HP:0000248	Brachycephaly	22	0.000339741	0.00197314	0.172183	0.863309	0.100754	0.8699	0.997668
PGS001667	WA ICVF in tract corticospinal tract (L)	HP:0000248	Brachycephaly	22	0.00121063	0.00195592	0.618956	0.536005	0.115744	0.5289	0.997668
PGS001668	WA ICVF in tract corticospinal tract (R)	HP:0000248	Brachycephaly	22	0.00133739	0.00196508	0.680575	0.496207	0.11914	0.4938	0.997668
PGS001669	WA ICVF in tract forceps major	HP:0000248	Brachycephaly	22	0.000173588	0.00195967	0.0885803	0.929423	0.0998294	0.9241	0.997668
PGS001670	WA ICVF in tract forceps minor	HP:0000248	Brachycephaly	22	-0.000968118	0.00195972	-0.494008	0.621347	0.109847	0.6176	0.997668
PGS001671	WA ICVF in tract inferior fronto-occipital fasciculus (L)	HP:0000248	Brachycephaly	22	-0.000242932	0.00195515	-0.124253	0.901126	0.100151	0.9012	0.997668
PGS001672	WA ICVF in tract inferior fronto-occipital fasciculus (R)	HP:0000248	Brachycephaly	22	-0.000984637	0.00196796	-0.500333	0.616887	0.110114	0.619	0.997668
PGS001673	WA ICVF in tract inferior longitudinal fasciculus (L)	HP:0000248	Brachycephaly	22	-0.000655747	0.00196391	-0.333898	0.738486	0.104225	0.7391	0.997668
PGS001674	WA ICVF in tract inferior longitudinal fasciculus (R)	HP:0000248	Brachycephaly	22	-0.00121129	0.00198067	-0.611555	0.540891	0.115358	0.5393	0.997668
PGS001675	WA ICVF in tract medial lemniscus (L)	HP:0000248	Brachycephaly	22	3.13192e-05	0.00192609	0.0162605	0.987028	0.0995078	0.9862	0.997668
PGS001676	WA ICVF in tract medial lemniscus (R)	HP:0000248	Brachycephaly	22	-0.00147569	0.001945	-0.758708	0.448103	0.123908	0.4496	0.997668
PGS001677	WA ICVF in tract middle cerebellar peduncle	HP:0000248	Brachycephaly	22	-0.000281359	0.00195031	-0.144264	0.885304	0.100379	0.8896	0.997668
PGS001678	WA ICVF in tract parahippocampal part of cingulum (L)	HP:0000248	Brachycephaly	22	-0.000363489	0.00194158	-0.187213	0.851509	0.100983	0.8542	0.997668
PGS001679	WA ICVF in tract parahippocampal part of cingulum (R)	HP:0000248	Brachycephaly	22	0.000347341	0.00194052	0.178994	0.857958	0.100856	0.8526	0.997668
PGS001680	WA ICVF in tract posterior thalamic radiation (L)	HP:0000248	Brachycephaly	22	0.00052195	0.0019748	0.264306	0.791567	0.10246	0.7912	0.997668
PGS001681	WA ICVF in tract posterior thalamic radiation (R)	HP:0000248	Brachycephaly	22	-0.000309876	0.00196422	-0.157761	0.874659	0.100552	0.8797	0.997668
PGS001682	WA ICVF in tract superior longitudinal fasciculus (L)	HP:0000248	Brachycephaly	22	0.00100894	0.00199107	0.506733	0.61239	0.110387	0.6108	0.997668
PGS001683	WA ICVF in tract superior longitudinal fasciculus (R)	HP:0000248	Brachycephaly	22	-9.4955e-05	0.00198079	-0.0479381	0.96177	0.0995941	0.9613	0.997668
PGS001684	WA ICVF in tract superior thalamic radiation (L)	HP:0000248	Brachycephaly	22	0.00211898	0.00197415	1.07337	0.283217	0.148342	0.2773	0.997668
PGS001685	WA ICVF in tract superior thalamic radiation (R)	HP:0000248	Brachycephaly	22	0.0018414	0.00196109	0.938968	0.347843	0.13688	0.3458	0.997668
PGS001686	WA ICVF in tract uncinate fasciculus (L)	HP:0000248	Brachycephaly	22	-0.000596545	0.00195429	-0.30525	0.760203	0.103449	0.7602	0.997668
PGS001687	WA ICVF in tract uncinate fasciculus (R)	HP:0000248	Brachycephaly	22	6.92055e-05	0.00195515	0.0353965	0.971767	0.0995498	0.9717	0.997668
PGS001688	WA ISOVF in tract acoustic radiation (L)	HP:0000248	Brachycephaly	22	-0.00307939	0.00197644	-1.55805	0.119354	0.20236	0.1202	0.997668
PGS001689	WA ISOVF in tract acoustic radiation (R)	HP:0000248	Brachycephaly	22	-0.00216859	0.00196704	-1.10247	0.270371	0.151025	0.2667	0.997668
PGS001690	WA ISOVF in tract anterior thalamic radiation (R)	HP:0000248	Brachycephaly	22	0.000446293	0.00200867	0.222184	0.82419	0.101591	0.8219	0.997668
PGS001691	WA ISOVF in tract cingulate gyrus part of cingulum (L)	HP:0000248	Brachycephaly	22	-0.000573106	0.00196993	-0.290926	0.771133	0.103087	0.768	0.997668
PGS001692	WA ISOVF in tract cingulate gyrus part of cingulum (R)	HP:0000248	Brachycephaly	22	-0.00115125	0.00198444	-0.580138	0.561876	0.113771	0.5623	0.997668
PGS001693	WA ISOVF in tract inferior fronto-occipital fasciculus (L)	HP:0000248	Brachycephaly	22	-0.00211035	0.00196583	-1.07352	0.283149	0.148356	0.2898	0.997668
PGS001694	WA ISOVF in tract inferior fronto-occipital fasciculus (R)	HP:0000248	Brachycephaly	22	0.000399039	0.00198195	0.201337	0.840452	0.101216	0.8402	0.997668
PGS001695	WA ISOVF in tract inferior longitudinal fasciculus (L)	HP:0000248	Brachycephaly	22	-0.00379884	0.001969	-1.92933	0.0538099	0.257137	0.0524	0.997668
PGS001696	WA ISOVF in tract inferior longitudinal fasciculus (R)	HP:0000248	Brachycephaly	22	-0.00282946	0.00195021	-1.45085	0.146954	0.188704	0.1443	0.997668
PGS001697	WA ISOVF in tract posterior thalamic radiation (R)	HP:0000248	Brachycephaly	22	-0.00433553	0.00196831	-2.20267	0.027714	0.304872	0.0299	0.997668
PGS001698	WA ISOVF in tract superior longitudinal fasciculus (L)	HP:0000248	Brachycephaly	22	-0.00158239	0.00197001	-0.803238	0.421918	0.126856	0.4209	0.997668
PGS001699	WA ISOVF in tract superior longitudinal fasciculus (R)	HP:0000248	Brachycephaly	22	-0.00429018	0.00198793	-2.15811	0.0310195	0.296663	0.0321	0.997668
PGS001700	WA ISOVF in tract superior thalamic radiation (L)	HP:0000248	Brachycephaly	22	-0.00236113	0.00197785	-1.19379	0.232681	0.15991	0.2329	0.997668
PGS001701	WA ISOVF in tract superior thalamic radiation (R)	HP:0000248	Brachycephaly	22	-0.00178467	0.00197696	-0.902736	0.366758	0.134052	0.3694	0.997668
PGS001702	WA ISOVF in tract uncinate fasciculus (L)	HP:0000248	Brachycephaly	22	-0.00151464	0.0019607	-0.772498	0.439897	0.124803	0.4473	0.997668
PGS001703	WA ISOVF in tract uncinate fasciculus (R)	HP:0000248	Brachycephaly	22	-0.00211169	0.00192301	-1.09811	0.272266	0.15062	0.2771	0.997668
PGS001704	WA L1 in tract forceps minor	HP:0000248	Brachycephaly	22	-0.000191664	0.00195143	-0.0982176	0.921768	0.0999058	0.9183	0.997668
PGS001705	WA L1 in tract inferior fronto-occipital fasciculus (L)	HP:0000248	Brachycephaly	22	-0.00152567	0.00201686	-0.756459	0.449449	0.123763	0.4466	0.997668
PGS001706	WA L1 in tract inferior fronto-occipital fasciculus (R)	HP:0000248	Brachycephaly	22	7.15636e-05	0.00194895	0.0367191	0.970712	0.0995538	0.9723	0.997668
PGS001707	WA L1 in tract inferior longitudinal fasciculus (L)	HP:0000248	Brachycephaly	22	-0.000125836	0.00199506	-0.0630736	0.949713	0.0996654	0.9541	0.997668
PGS001708	WA L1 in tract inferior longitudinal fasciculus (R)	HP:0000248	Brachycephaly	22	0.00137134	0.00194364	0.705551	0.480537	0.120608	0.4819	0.997668
PGS001709	WA L1 in tract superior longitudinal fasciculus (L)	HP:0000248	Brachycephaly	22	0.000945274	0.00196895	0.480091	0.631207	0.109272	0.6344	0.997668
PGS001710	WA L1 in tract superior longitudinal fasciculus (R)	HP:0000248	Brachycephaly	22	0.00082445	0.00193481	0.426115	0.670063	0.107198	0.6786	0.997668
PGS001711	WA L1 in tract superior thalamic radiation (L)	HP:0000248	Brachycephaly	22	-0.00333267	0.00197768	-1.68514	0.0920933	0.219804	0.094	0.997668
PGS001712	WA L1 in tract superior thalamic radiation (R)	HP:0000248	Brachycephaly	22	-0.00191026	0.00196364	-0.972816	0.330744	0.139623	0.3356	0.997668
PGS001713	WA L1 in tract uncinate fasciculus (L)	HP:0000248	Brachycephaly	22	-0.00209355	0.00196763	-1.064	0.287439	0.147494	0.2897	0.997668
PGS001714	WA L2 in tract acoustic radiation (R)	HP:0000248	Brachycephaly	22	-0.000634465	0.00199629	-0.317821	0.750648	0.103781	0.7524	0.997668
PGS001715	WA L2 in tract anterior thalamic radiation (L)	HP:0000248	Brachycephaly	22	-0.0022881	0.0019772	-1.15724	0.24729	0.15627	0.2512	0.997668
PGS001716	WA L2 in tract anterior thalamic radiation (R)	HP:0000248	Brachycephaly	22	-0.00299427	0.00199044	-1.50433	0.13263	0.195395	0.1327	0.997668
PGS001717	WA L2 in tract cingulate gyrus part of cingulum (L)	HP:0000248	Brachycephaly	22	-0.00139805	0.00195812	-0.713977	0.475312	0.121115	0.4813	0.997668
PGS001718	WA L2 in tract cingulate gyrus part of cingulum (R)	HP:0000248	Brachycephaly	22	0.000571096	0.00194431	0.293727	0.768992	0.103156	0.7677	0.997668
PGS001719	WA L2 in tract forceps major	HP:0000248	Brachycephaly	22	0.000540729	0.00198991	0.271735	0.785849	0.102629	0.7792	0.997668
PGS001721	WA L2 in tract inferior fronto-occipital fasciculus (L)	HP:0000248	Brachycephaly	22	-0.000787486	0.00198251	-0.397217	0.691244	0.106189	0.6939	0.997668
PGS001722	WA L2 in tract inferior fronto-occipital fasciculus (R)	HP:0000248	Brachycephaly	22	0.00128871	0.00197688	0.651889	0.514536	0.117519	0.5118	0.997668
PGS001723	WA L2 in tract inferior longitudinal fasciculus (L)	HP:0000248	Brachycephaly	22	-0.000339599	0.0019927	-0.170422	0.864693	0.100729	0.8615	0.997668
PGS001724	WA L2 in tract inferior longitudinal fasciculus (R)	HP:0000248	Brachycephaly	22	0.000151607	0.00198647	0.0763197	0.939171	0.0997437	0.9404	0.997668
PGS001725	WA L2 in tract superior longitudinal fasciculus (L)	HP:0000248	Brachycephaly	22	-0.000996245	0.00197462	-0.504524	0.61394	0.110293	0.6093	0.997668
PGS001726	WA L2 in tract superior thalamic radiation (L)	HP:0000248	Brachycephaly	22	-0.00198616	0.00198163	-1.00229	0.316308	0.14209	0.3177	0.997668
PGS001727	WA L2 in tract uncinate fasciculus (L)	HP:0000248	Brachycephaly	22	-0.00179539	0.00197726	-0.908017	0.363962	0.134457	0.3603	0.997668
PGS001728	WA L2 in tract uncinate fasciculus (R)	HP:0000248	Brachycephaly	22	-0.00080857	0.00195185	-0.414259	0.678722	0.106775	0.6713	0.997668
PGS001729	WA L3 in tract acoustic radiation (R)	HP:0000248	Brachycephaly	22	-0.00167826	0.00197616	-0.84925	0.395828	0.13008	0.3964	0.997668
PGS001730	WA L3 in tract anterior thalamic radiation (L)	HP:0000248	Brachycephaly	22	-0.00255698	0.00196866	-1.29884	0.194125	0.171003	0.1953	0.997668
PGS001731	WA L3 in tract anterior thalamic radiation (R)	HP:0000248	Brachycephaly	22	-0.0042047	0.00196734	-2.13725	0.0326797	0.292877	0.0341	0.997668
PGS001732	WA L3 in tract cingulate gyrus part of cingulum (L)	HP:0000248	Brachycephaly	22	-0.000576769	0.00198699	-0.290272	0.771633	0.10307	0.7677	0.997668
PGS001733	WA L3 in tract cingulate gyrus part of cingulum (R)	HP:0000248	Brachycephaly	22	-0.000211154	0.00193644	-0.109043	0.913178	0.100001	0.9087	0.997668
PGS001734	WA L3 in tract forceps minor	HP:0000248	Brachycephaly	22	-4.86513e-05	0.00197362	-0.0246508	0.980336	0.0995224	0.9801	0.997668
PGS001735	WA L3 in tract inferior fronto-occipital fasciculus (L)	HP:0000248	Brachycephaly	22	-0.00134391	0.00198748	-0.676189	0.498987	0.118887	0.5103	0.997668
PGS001736	WA L3 in tract inferior fronto-occipital fasciculus (R)	HP:0000248	Brachycephaly	22	0.000472873	0.0019805	0.238764	0.811309	0.101915	0.8135	0.997668
PGS001737	WA L3 in tract inferior longitudinal fasciculus (L)	HP:0000248	Brachycephaly	22	-0.00088706	0.00198801	-0.446205	0.65549	0.107941	0.652	0.997668
PGS001738	WA L3 in tract inferior longitudinal fasciculus (R)	HP:0000248	Brachycephaly	22	-0.000257247	0.00196495	-0.130917	0.895852	0.100224	0.8985	0.997668
PGS001739	WA L3 in tract superior longitudinal fasciculus (L)	HP:0000248	Brachycephaly	22	-0.00234597	0.0019781	-1.18597	0.235754	0.159122	0.2343	0.997668
PGS001740	WA L3 in tract superior thalamic radiation (L)	HP:0000248	Brachycephaly	22	-0.00426723	0.00198675	-2.14785	0.0318271	0.294796	0.0316	0.997668
PGS001741	WA L3 in tract superior thalamic radiation (R)	HP:0000248	Brachycephaly	22	-0.00220547	0.00196389	-1.12301	0.261546	0.152963	0.2614	0.997668
PGS001742	WA L3 in tract uncinate fasciculus (L)	HP:0000248	Brachycephaly	22	-0.00252725	0.00199228	-1.26852	0.204737	0.167705	0.2062	0.997668
PGS001743	WA L3 in tract uncinate fasciculus (R)	HP:0000248	Brachycephaly	22	0.000149595	0.00194577	0.0768821	0.938724	0.0997473	0.9395	0.997668
PGS001744	WA MD in tract acoustic radiation (R)	HP:0000248	Brachycephaly	22	-0.00137155	0.00200096	-0.685446	0.49313	0.119422	0.4919	0.997668
PGS001745	WA MD in tract anterior thalamic radiation (L)	HP:0000248	Brachycephaly	22	-0.00118995	0.00197145	-0.603592	0.546173	0.114948	0.5549	0.997668
PGS001746	WA MD in tract cingulate gyrus part of cingulum (L)	HP:0000248	Brachycephaly	22	-0.00203923	0.00197694	-1.03151	0.302408	0.144609	0.2991	0.997668
PGS001747	WA MD in tract cingulate gyrus part of cingulum (R)	HP:0000248	Brachycephaly	22	-0.000971992	0.0019609	-0.495687	0.620161	0.109918	0.6156	0.997668
PGS001748	WA MD in tract forceps major	HP:0000248	Brachycephaly	22	-0.000868337	0.00197873	-0.438835	0.660821	0.107665	0.654	0.997668
PGS001749	WA MD in tract forceps minor	HP:0000248	Brachycephaly	22	0.000429308	0.00194544	0.220674	0.825366	0.101562	0.8327	0.997668
PGS001750	WA MD in tract inferior fronto-occipital fasciculus (L)	HP:0000248	Brachycephaly	22	-0.000828264	0.00200412	-0.413279	0.679439	0.106741	0.6775	0.997668
PGS001751	WA MD in tract inferior fronto-occipital fasciculus (R)	HP:0000248	Brachycephaly	22	0.000849531	0.00195609	0.434301	0.664109	0.107497	0.6691	0.997668
PGS001752	WA MD in tract inferior longitudinal fasciculus (L)	HP:0000248	Brachycephaly	22	-0.000431023	0.00199184	-0.216395	0.828699	0.101483	0.825	0.997668
PGS001753	WA MD in tract inferior longitudinal fasciculus (R)	HP:0000248	Brachycephaly	22	0.000303019	0.00196749	0.154013	0.877613	0.100503	0.8713	0.997668
PGS001754	WA MD in tract superior longitudinal fasciculus (L)	HP:0000248	Brachycephaly	22	-0.00185721	0.00196051	-0.947308	0.343579	0.137547	0.3414	0.997668
PGS001755	WA MD in tract superior thalamic radiation (L)	HP:0000248	Brachycephaly	22	-0.00547126	0.00195349	-2.80076	0.00513964	0.431125	0.0056	0.997668
PGS001756	WA MD in tract superior thalamic radiation (R)	HP:0000248	Brachycephaly	22	-0.00499315	0.00197607	-2.52681	0.0115751	0.369589	0.0123	0.997668
PGS001757	WA MD in tract uncinate fasciculus (L)	HP:0000248	Brachycephaly	22	-0.00278541	0.00197607	-1.40957	0.158798	0.183704	0.1576	0.997668
PGS001758	WA MD in tract uncinate fasciculus (R)	HP:0000248	Brachycephaly	22	-0.000176306	0.00195403	-0.090227	0.928115	0.0998419	0.9291	0.997668
PGS001759	WA MO in tract forceps minor	HP:0000248	Brachycephaly	22	-0.00388965	0.00198981	-1.95479	0.0507259	0.261319	0.049	0.997668
PGS001760	WA MO in tract medial lemniscus (R)	HP:0000248	Brachycephaly	22	0.000234077	0.00195141	0.119952	0.904531	0.100107	0.9047	0.997668
PGS001761	WA MO in tract middle cerebellar peduncle	HP:0000248	Brachycephaly	22	0.0020315	0.00196478	1.03396	0.301263	0.144823	0.2984	0.997668
PGS001762	WA MO in tract posterior thalamic radiation (L)	HP:0000248	Brachycephaly	22	0.000873242	0.00200145	0.436306	0.662655	0.107571	0.6632	0.997668
PGS001763	WA MO in tract posterior thalamic radiation (R)	HP:0000248	Brachycephaly	22	-0.00126681	0.00199101	-0.636268	0.524664	0.116666	0.5295	0.997668
PGS001764	WA MO in tract superior longitudinal fasciculus (L)	HP:0000248	Brachycephaly	22	-0.00253789	0.00195616	-1.29739	0.194625	0.170843	0.1923	0.997668
PGS001765	WA MO in tract superior thalamic radiation (R)	HP:0000248	Brachycephaly	22	0.00296841	0.00198109	1.49838	0.134169	0.194638	0.1309	0.997668
PGS001766	WA OD in tract corticospinal tract (L)	HP:0000248	Brachycephaly	22	-0.000494311	0.00194996	-0.253497	0.799906	0.102222	0.8126	0.997668
PGS001767	WA OD in tract inferior longitudinal fasciculus (R)	HP:0000248	Brachycephaly	22	0.00134596	0.00199223	0.675606	0.499357	0.118854	0.5021	0.997668
PGS001768	WA OD in tract medial lemniscus (L)	HP:0000248	Brachycephaly	22	-0.00220954	0.0019531	-1.1313	0.258045	0.153754	0.261	0.997668
PGS001769	WA OD in tract superior longitudinal fasciculus (L)	HP:0000248	Brachycephaly	22	0.000523016	0.00199643	0.261975	0.793363	0.102408	0.7922	0.997668
PGS001770	WA OD in tract superior longitudinal fasciculus (R)	HP:0000248	Brachycephaly	22	0.00114045	0.00196904	0.579192	0.562515	0.113724	0.5625	0.997668
PGS001771	WA OD in tract superior thalamic radiation (R)	HP:0000248	Brachycephaly	22	-0.00129338	0.00195462	-0.661706	0.508224	0.118066	0.5044	0.997668
PGS001772	ZEBRA antigen for Epstein-Barr Virus	HP:0000248	Brachycephaly	22	0.000774023	0.00201047	0.384996	0.700275	0.105783	0.7016	0.997668
PGS001773	Moderate-to-severe atopic dermatitis	HP:0000248	Brachycephaly	22	0.000834406	0.00196293	0.425082	0.670815	0.107161	0.6713	0.997668
PGS001779	Brugada syndrome	HP:0000248	Brachycephaly	22	0.000794692	0.00200001	0.397345	0.691149	0.106193	0.6955	0.997668
PGS001784	Abdominal aortic aneurysm	HP:0000248	Brachycephaly	22	0.00236214	0.0019471	1.21316	0.22519	0.161886	0.2249	0.997668
PGS001785	Acute appendicitis	HP:0000248	Brachycephaly	22	-0.00152003	0.0019341	-0.785914	0.431997	0.125689	0.4367	0.997668
PGS001786	Appendectomy	HP:0000248	Brachycephaly	22	-0.00205706	0.00195326	-1.05314	0.292383	0.14652	0.2928	0.997668
PGS001788	Chronic obstructive pulmonary disease	HP:0000248	Brachycephaly	22	0.00493889	0.00197147	2.50518	0.0123056	0.364997	0.0113	0.997668
PGS001790	Heart Failure	HP:0000248	Brachycephaly	22	3.95793e-05	0.00195907	0.0202031	0.983883	0.0995139	0.9843	0.997668
PGS001791	Idiopathic pulmonary fibrosis	HP:0000248	Brachycephaly	22	-0.000609414	0.00199495	-0.305478	0.760029	0.103455	0.7637	0.997668
PGS001792	Primary open-angle glaucoma	HP:0000248	Brachycephaly	22	0.000849232	0.00192909	0.440225	0.659815	0.107716	0.6664	0.997668
PGS001795	Uterine cancer	HP:0000248	Brachycephaly	22	0.00142209	0.00200985	0.707558	0.479289	0.120728	0.4822	0.997668
PGS001800	Forced expiratory volume (FEV1)	HP:0000248	Brachycephaly	22	0.00107496	0.00201063	0.534639	0.59295	0.11162	0.5913	0.997668
PGS001801	FEV1/FVC ratio	HP:0000248	Brachycephaly	22	-0.00100393	0.0020145	-0.498353	0.618282	0.11003	0.6224	0.997668
PGS001810	Polycythemia vera	HP:0000248	Brachycephaly	22	-0.00126595	0.00190379	-0.664962	0.506139	0.118249	0.5037	0.997668
PGS001852	Duodenitis	HP:0000248	Brachycephaly	22	0.000234621	0.0019751	0.118789	0.905453	0.100095	0.9061	0.997668
PGS001879	Ganglion and cyst of synovium, tendon, and bursa	HP:0000248	Brachycephaly	22	-0.00235842	0.00194186	-1.21451	0.224673	0.162025	0.2301	0.997668
PGS001985	logMAR in round (left/right)	HP:0000248	Brachycephaly	22	0.00335081	0.0019881	1.68543	0.092037	0.219846	0.0959	0.997668
PGS002019	Benign neoplasm of colon	HP:0000248	Brachycephaly	22	0.0023106	0.00202188	1.1428	0.253239	0.154862	0.2474	0.997668
PGS002020	Benign neoplasm of other parts of digestive system	HP:0000248	Brachycephaly	22	-0.0011831	0.0019731	-0.599617	0.548819	0.114745	0.555	0.997668
PGS002021	Benign neoplasm of uterus	HP:0000248	Brachycephaly	22	-5.52318e-05	0.00198783	-0.0277849	0.977836	0.0995294	0.9768	0.997668
PGS002022	Nontoxic multinodular goiter	HP:0000248	Brachycephaly	22	0.000219242	0.00195935	0.111895	0.910916	0.100028	0.9165	0.997668
PGS002023	Thyrotoxicosis with or without goiter	HP:0000248	Brachycephaly	22	0.00131094	0.00199484	0.657165	0.511139	0.117812	0.5094	0.997668
PGS002025	Type 1 diabetes	HP:0000248	Brachycephaly	22	-0.0034779	0.00193949	-1.79321	0.0730678	0.235707	0.0751	0.997668
PGS002028	Hypoglycemia	HP:0000248	Brachycephaly	22	-0.00145349	0.00193235	-0.752187	0.452013	0.12349	0.4574	0.997668
PGS002029	Disorders of lipoid metabolism	HP:0000248	Brachycephaly	22	0.0011509	0.00192816	0.596891	0.550637	0.114607	0.5626	0.997668
PGS002031	Disorders of iron metabolism	HP:0000248	Brachycephaly	22	-0.000116983	0.00194336	-0.0601962	0.952004	0.0996503	0.9152	0.997668
PGS002032	Disorders of bilirubin excretion	HP:0000248	Brachycephaly	22	-4.42922e-05	0.00199832	-0.0221648	0.982318	0.0995175	0.984	0.997668
PGS002033	Overweight, obesity and other hyperalimentation	HP:0000248	Brachycephaly	22	0.00108535	0.00196057	0.553588	0.579913	0.112494	0.5814	0.997668
PGS002034	Congenital deficiency of other clotting factors (including factor VII)	HP:0000248	Brachycephaly	22	-0.00292168	0.00196445	-1.48727	0.137076	0.193235	0.1271	0.997668
PGS002035	Dementias	HP:0000248	Brachycephaly	22	0.00245105	0.00203909	1.20203	0.229472	0.160747	0.2292	0.997668
PGS002039	Other peripheral nerve disorders	HP:0000248	Brachycephaly	22	0.00116691	0.00194522	0.599887	0.548639	0.114759	0.5505	0.997668
PGS002040	Retinal detachments and defects	HP:0000248	Brachycephaly	22	0.000604757	0.00195038	0.310071	0.756534	0.103575	0.7563	0.997668
PGS002041	Macular degeneration (senile) of retina NOS	HP:0000248	Brachycephaly	22	-0.000343392	0.00195434	-0.175708	0.860539	0.100806	0.8628	0.997668
PGS002042	Corneal dystrophy	HP:0000248	Brachycephaly	22	-0.000383435	0.0019638	-0.195252	0.845212	0.101114	0.8498	0.997668
PGS002044	Cataract	HP:0000248	Brachycephaly	22	0.00132819	0.00196766	0.675008	0.499737	0.11882	0.4948	0.997668
PGS002045	Inflammation of the eye	HP:0000248	Brachycephaly	22	0.000635138	0.00195731	0.324496	0.745591	0.103963	0.7416	0.997668
PGS002046	Otosclerosis	HP:0000248	Brachycephaly	22	0.000840414	0.00199596	0.421057	0.673751	0.107016	0.6749	0.997668
PGS002049	Pulmonary heart disease	HP:0000248	Brachycephaly	22	0.00103082	0.00196349	0.524995	0.599636	0.111186	0.5948	0.997668
PGS002050	Atrial fibrillation and flutter	HP:0000248	Brachycephaly	22	-0.00272162	0.00200739	-1.3558	0.175291	0.177407	0.1812	0.997668
PGS002051	Congestive heart failure; nonhypertensive	HP:0000248	Brachycephaly	22	0.00250572	0.00200899	1.24725	0.212428	0.165439	0.2121	0.997668
PGS002052	Occlusion and stenosis of precerebral arteries	HP:0000248	Brachycephaly	22	-0.00200716	0.00197641	-1.01556	0.309945	0.143225	0.3141	0.997668
PGS002053	Cerebrovascular disease	HP:0000248	Brachycephaly	22	-0.0024744	0.00199344	-1.24127	0.214627	0.164809	0.2035	0.997668
PGS002055	Peripheral vascular disease, unspecified	HP:0000248	Brachycephaly	22	9.78543e-05	0.00194295	0.0503637	0.959837	0.0996042	0.964	0.997668
PGS002056	Phlebitis and thrombophlebitis	HP:0000248	Brachycephaly	22	-0.00125587	0.00193504	-0.649016	0.516391	0.117361	0.5173	0.997668
PGS002057	Varicose veins	HP:0000248	Brachycephaly	22	0.00232768	0.00198329	1.17364	0.240656	0.15789	0.2344	0.997668
PGS002058	Hemorrhoids	HP:0000248	Brachycephaly	22	0.000193262	0.00200039	0.096612	0.923043	0.0998925	0.923	0.997668
PGS002059	Circulatory disease NEC	HP:0000248	Brachycephaly	22	-0.000550751	0.00194796	-0.282733	0.777406	0.102887	0.7715	0.997668
PGS002060	Nasal polyps	HP:0000248	Brachycephaly	22	0.000651201	0.00196801	0.330894	0.740754	0.104141	0.7404	0.997668
PGS002062	Chronic airway obstruction	HP:0000248	Brachycephaly	22	0.00118034	0.00196787	0.599804	0.548694	0.114755	0.5485	0.997668
PGS002063	Esophagitis, GERD and related diseases	HP:0000248	Brachycephaly	22	-0.00218496	0.00196261	-1.11329	0.265698	0.152041	0.2686	0.997668
PGS002064	Appendiceal conditions	HP:0000248	Brachycephaly	22	0.00148508	0.00197119	0.753393	0.451289	0.123567	0.4487	0.997668
PGS002065	Inguinal hernia	HP:0000248	Brachycephaly	22	0.00118111	0.00198348	0.595476	0.551582	0.114535	0.5529	0.997668
PGS002066	Ulcerative colitis	HP:0000248	Brachycephaly	22	0.00366603	0.0019588	1.87157	0.0613892	0.247854	0.0616	0.997668
PGS002067	Celiac disease	HP:0000248	Brachycephaly	22	-0.00270515	0.00195752	-1.38193	0.167125	0.180436	0.1662	0.997668
PGS002068	Diverticulosis	HP:0000248	Brachycephaly	22	0.00346258	0.0020182	1.71567	0.0863529	0.224197	0.0878	0.997668
PGS002069	Functional digestive disorders	HP:0000248	Brachycephaly	22	-0.000128938	0.001991	-0.0647604	0.94837	0.0996745	0.949	0.997668
PGS002070	Anal and rectal polyp	HP:0000248	Brachycephaly	22	0.00250077	0.0019576	1.27747	0.201562	0.168671	0.1982	0.997668
PGS002071	Other chronic nonalcoholic liver disease	HP:0000248	Brachycephaly	22	-0.0036023	0.00198263	-1.81693	0.0693542	0.23933	0.0664	0.997668
PGS002072	Cholelithiasis and cholecystitis	HP:0000248	Brachycephaly	22	0.000202587	0.00195713	0.103513	0.917565	0.0999511	0.9169	0.997668
PGS002073	Other biliary tract disease	HP:0000248	Brachycephaly	22	-0.00139004	0.00196178	-0.708564	0.478665	0.120788	0.4786	0.997668
PGS002074	Hematuria	HP:0000248	Brachycephaly	22	0.0022165	0.00197502	1.12227	0.261863	0.152892	0.265	0.997668
PGS002075	Urinary calculus	HP:0000248	Brachycephaly	22	-0.00356189	0.00195835	-1.81882	0.0690649	0.239621	0.0662	0.997668
PGS002076	Hyperplasia of prostate	HP:0000248	Brachycephaly	22	-0.000797027	0.00197351	-0.403863	0.68635	0.106415	0.6865	0.997668
PGS002077	Endometriosis	HP:0000248	Brachycephaly	22	0.00100777	0.00200975	0.501442	0.616107	0.110161	0.6134	0.997668
PGS002078	Genital prolapse	HP:0000248	Brachycephaly	22	0.0042243	0.00194561	2.17119	0.0300157	0.299056	0.0261	0.997668
PGS002079	Irregular menstrual cycle/bleeding	HP:0000248	Brachycephaly	22	0.000984608	0.00198638	0.49568	0.620166	0.109917	0.6225	0.997668
PGS002080	Rhesus isoimmunization in pregnancy	HP:0000248	Brachycephaly	22	-0.000403675	0.00198829	-0.203026	0.839132	0.101245	0.8519	0.997668
PGS002081	Superficial cellulitis and abscess	HP:0000248	Brachycephaly	22	0.000747375	0.00197951	0.377556	0.705794	0.105543	0.7076	0.997668
PGS002082	Lupus (localized and systemic)	HP:0000248	Brachycephaly	22	-0.00236061	0.00196688	-1.20018	0.230191	0.160558	0.2327	0.997668
PGS002084	Sarcoidosis	HP:0000248	Brachycephaly	22	0.000853613	0.00195631	0.436339	0.662631	0.107572	0.6647	0.997668
PGS002085	Seborrheic keratosis	HP:0000248	Brachycephaly	22	0.00104924	0.00192191	0.545937	0.585161	0.112137	0.5901	0.997668
PGS002086	Diseases of hair and hair follicles	HP:0000248	Brachycephaly	22	-0.000189256	0.00200304	-0.0944847	0.924732	0.0998753	0.9242	0.997668
PGS002087	Sebaceous cyst	HP:0000248	Brachycephaly	22	0.000115104	0.0020262	0.0568076	0.954703	0.0996335	0.9547	0.997668
PGS002088	Rheumatoid arthritis	HP:0000248	Brachycephaly	22	-0.00181753	0.00197898	-0.918415	0.358495	0.135262	0.3631	0.997668
PGS002089	Ankylosing spondylitis	HP:0000248	Brachycephaly	22	0.00660105	0.0020225	3.2638	0.00111493	0.549309	0.0044	0.997668
PGS002090	Other arthropathies	HP:0000248	Brachycephaly	22	0.000833446	0.00193814	0.430023	0.667218	0.10734	0.6714	0.997668
PGS002091	Polymyalgia Rheumatica	HP:0000248	Brachycephaly	22	-0.00189349	0.00195092	-0.970564	0.331865	0.139438	0.3273	0.997668
PGS002092	Contracture of palmar fascia [Dupuytren's disease]	HP:0000248	Brachycephaly	22	0.00162727	0.00197652	0.823302	0.410419	0.12824	0.4124	0.997668
PGS002093	Hallux valgus (Bunion)	HP:0000248	Brachycephaly	22	-0.0011458	0.00198125	-0.578319	0.563104	0.113681	0.5615	0.997668
PGS002094	Osteoarthrosis	HP:0000248	Brachycephaly	22	-0.00102038	0.00196608	-0.518992	0.603815	0.110921	0.6105	0.997668
PGS002096	Abdominal pain	HP:0000248	Brachycephaly	22	-0.00207971	0.00197352	-1.05381	0.292077	0.14658	0.2929	0.997668
PGS002097	Allergy/adverse effect of penicillin	HP:0000248	Brachycephaly	22	0.00158682	0.00197088	0.805133	0.420824	0.126986	0.417	0.997668
PGS002098	Recent poor appetite or overeating	HP:0000248	Brachycephaly	22	-0.0016123	0.00195964	-0.822753	0.410731	0.128202	0.4101	0.997668
PGS002099	Albumin	HP:0000248	Brachycephaly	22	0.000747196	0.00193925	0.385302	0.700048	0.105793	0.703	0.997668
PGS002100	Ankle spacing width	HP:0000248	Brachycephaly	22	0.00199845	0.00195631	1.02154	0.307101	0.143742	0.313	0.997668
PGS002101	Apolipoprotein A	HP:0000248	Brachycephaly	22	-0.00208494	0.00200469	-1.04003	0.29843	0.145357	0.2922	0.997668
PGS002102	Apolipoprotein B	HP:0000248	Brachycephaly	22	0.000292603	0.00199625	0.146577	0.883479	0.100408	0.8843	0.997668
PGS002103	avMSE	HP:0000248	Brachycephaly	22	-0.00216339	0.00195037	-1.10922	0.267449	0.151658	0.2724	0.997668
PGS002104	Hearing difficulty/problems	HP:0000248	Brachycephaly	22	-0.000172722	0.00196382	-0.0879521	0.929922	0.0998247	0.9268	0.997668
PGS002105	Birth weight	HP:0000248	Brachycephaly	22	0.000598309	0.00195043	0.306758	0.759055	0.103488	0.7608	0.997668
PGS002106	Calcium	HP:0000248	Brachycephaly	22	-0.00126167	0.00199125	-0.633607	0.526398	0.116523	0.5331	0.997668
PGS002107	Diagnosed with coeliac disease or gluten sensitivity	HP:0000248	Brachycephaly	22	-0.00237374	0.00196753	-1.20646	0.227761	0.161199	0.2292	0.997668
PGS002108	Cholesterol	HP:0000248	Brachycephaly	22	-0.000549933	0.00196381	-0.280034	0.779476	0.102823	0.7805	0.997668
PGS002109	Hair colour (natural, before greying)	HP:0000248	Brachycephaly	22	0.000534234	0.00197553	0.270426	0.786856	0.102599	0.7884	0.997668
PGS002110	Skin colour	HP:0000248	Brachycephaly	22	0.00145021	0.00199084	0.728439	0.466417	0.121999	0.4639	0.997668
PGS002111	Ever depressed for a whole week	HP:0000248	Brachycephaly	22	-0.000226863	0.00198875	-0.114073	0.909189	0.100049	0.9073	0.997668
PGS002113	Depression possibly related to stressful or traumatic event	HP:0000248	Brachycephaly	22	0.00227633	0.00194709	1.16909	0.242483	0.157438	0.2442	0.997668
PGS002115	Alcohol drinker status	HP:0000248	Brachycephaly	22	0.0025815	0.00197438	1.3075	0.191171	0.171959	0.1952	0.997668
PGS002116	P duration	HP:0000248	Brachycephaly	22	0.000610945	0.00200293	0.305026	0.760373	0.103443	0.758	0.997668
PGS002117	PP interval	HP:0000248	Brachycephaly	22	-0.000789317	0.00196929	-0.400813	0.688594	0.106311	0.696	0.997668
PGS002118	PQ interval	HP:0000248	Brachycephaly	22	0.00139932	0.00196204	0.713196	0.475795	0.121067	0.4743	0.997668
PGS002119	QT interval	HP:0000248	Brachycephaly	22	-0.000487716	0.00197048	-0.247512	0.804533	0.102095	0.8058	0.997668
PGS002121	RR interval	HP:0000248	Brachycephaly	22	-0.000878463	0.00196287	-0.447541	0.654526	0.107992	0.6531	0.997668
PGS002122	Red blood cell (erythrocyte) distribution width	HP:0000248	Brachycephaly	22	0.00218976	0.00195753	1.11864	0.263409	0.152547	0.2688	0.997668
PGS002123	Red blood cell (erythrocyte) count	HP:0000248	Brachycephaly	22	-0.00192235	0.00195474	-0.983431	0.325496	0.140503	0.3283	0.997668
PGS002124	Ever addicted to any substance or behaviour	HP:0000248	Brachycephaly	22	0.00134896	0.00194007	0.695314	0.486927	0.12	0.4784	0.997668
PGS002127	Age at first live birth	HP:0000248	Brachycephaly	22	0.00060107	0.00195878	0.306859	0.758978	0.103491	0.7549	0.997668
PGS002129	Length of menstrual cycle	HP:0000248	Brachycephaly	22	-0.00132983	0.00198155	-0.671108	0.502217	0.118597	0.5006	0.997668
PGS002130	Testosterone (female only)	HP:0000248	Brachycephaly	22	-0.00112738	0.00198656	-0.567501	0.570428	0.113156	0.5626	0.997668
PGS002132	Falls in the last year	HP:0000248	Brachycephaly	22	0.000198876	0.00197893	0.100496	0.919959	0.099925	0.9181	0.997668
PGS002133	Body fat percentage	HP:0000248	Brachycephaly	22	0.0013054	0.00193695	0.673944	0.500413	0.118759	0.5024	0.997668
PGS002136	Recent feelings of foreboding	HP:0000248	Brachycephaly	22	-0.00138531	0.00195348	-0.709148	0.478302	0.120823	0.4775	0.997668
PGS002137	Fractured/broken bones in last 5 years	HP:0000248	Brachycephaly	22	-0.000693774	0.00196101	-0.353784	0.723532	0.104805	0.7185	0.997668
PGS002141	Haematocrit percentage	HP:0000248	Brachycephaly	22	-0.00272321	0.00194553	-1.39973	0.161727	0.182533	0.1573	0.997668
PGS002142	Haemoglobin concentration	HP:0000248	Brachycephaly	22	-0.00162997	0.00194374	-0.838573	0.401794	0.129316	0.4093	0.997668
PGS002143	Hand grip strength (mean of both)	HP:0000248	Brachycephaly	22	-0.00120639	0.00196442	-0.614118	0.539196	0.115491	0.5354	0.997668
PGS002144	Trouble falling asleep	HP:0000248	Brachycephaly	22	-0.00216501	0.00198121	-1.09277	0.274605	0.150124	0.2751	0.997668
PGS002145	Headaches for 3+ months	HP:0000248	Brachycephaly	22	0.00386844	0.00194613	1.98776	0.0469534	0.266815	0.0426	0.997668
PGS002146	Standing height	HP:0000248	Brachycephaly	22	-0.000529687	0.00195271	-0.271258	0.786217	0.102618	0.7753	0.997668
PGS002147	Immature reticulocyte fraction	HP:0000248	Brachycephaly	22	0.00100604	0.00197158	0.510272	0.609909	0.11054	0.6081	0.997668
PGS002148	Average total household income before tax	HP:0000248	Brachycephaly	22	-0.00145137	0.00196464	-0.738749	0.460132	0.122641	0.4596	0.997668
PGS002149	Sleeplessness / insomnia	HP:0000248	Brachycephaly	22	0.00122162	0.00199412	0.612614	0.540191	0.115413	0.5423	0.997668
PGS002150	LDL direct	HP:0000248	Brachycephaly	22	-0.000114358	0.00197908	-0.0577835	0.953926	0.0996383	0.9556	0.997668
PGS002151	Handedness (chirality/laterality)	HP:0000248	Brachycephaly	22	0.00169205	0.00198523	0.852318	0.394124	0.130301	0.3899	0.997668
PGS002152	Alcohol intake frequency	HP:0000248	Brachycephaly	22	-0.000160018	0.0019756	-0.0809974	0.935451	0.0997749	0.9373	0.997668
PGS002153	General happiness with own health	HP:0000248	Brachycephaly	22	-0.00306774	0.00196819	-1.55866	0.119211	0.20244	0.1213	0.997668
PGS002154	General happiness	HP:0000248	Brachycephaly	22	-0.00225134	0.00194544	-1.15724	0.247292	0.15627	0.2485	0.997668
PGS002155	Ease of skin tanning	HP:0000248	Brachycephaly	22	-0.00135067	0.00196724	-0.686581	0.492414	0.119488	0.4971	0.997668
PGS002156	Age first had sexual intercourse	HP:0000248	Brachycephaly	22	-0.000377482	0.00195942	-0.19265	0.84725	0.101071	0.8534	0.997668
PGS002157	Alkaline phosphatase	HP:0000248	Brachycephaly	22	-0.00121039	0.00192574	-0.628531	0.529717	0.116251	0.5357	0.997668
PGS002158	Alanine aminotransferase	HP:0000248	Brachycephaly	22	-0.00336681	0.00194488	-1.73112	0.0835614	0.22645	0.0838	0.997668
PGS002159	Aspartate aminotransferase	HP:0000248	Brachycephaly	22	-0.00342705	0.00195927	-1.74915	0.0803951	0.229105	0.0793	0.997668
PGS002160	Total bilirubin	HP:0000248	Brachycephaly	22	-0.00113181	0.00198642	-0.569774	0.568885	0.113265	0.5638	0.997668
PGS002162	Creatinine (enzymatic) in urine	HP:0000248	Brachycephaly	22	0.000230787	0.00194558	0.118621	0.905586	0.100093	0.9056	0.997668
PGS002163	Creatinine	HP:0000248	Brachycephaly	22	-0.00148482	0.00199844	-0.742989	0.457562	0.122907	0.4563	0.997668
PGS002166	QRS duration	HP:0000248	Brachycephaly	22	-0.00126119	0.00196374	-0.642239	0.52078	0.116989	0.522	0.997668
PGS002167	Eosinophil percentage	HP:0000248	Brachycephaly	22	-0.000899089	0.00198378	-0.453219	0.650433	0.108209	0.6425	0.997668
PGS002168	Whole body fat-free mass	HP:0000248	Brachycephaly	22	0.00179932	0.00194528	0.924968	0.355077	0.135774	0.3622	0.997668
PGS002169	Whole body fat mass	HP:0000248	Brachycephaly	22	0.00170551	0.0019234	0.88672	0.37532	0.132837	0.3783	0.997668
PGS002173	Heel bone mineral density (BMD)	HP:0000248	Brachycephaly	22	0.00101964	0.00203717	0.500517	0.616758	0.110122	0.6178	0.997668
PGS002174	Heel Broadband ultrasound attenuation, direct entry	HP:0000248	Brachycephaly	22	0.00171457	0.00203797	0.84131	0.400259	0.129511	0.3961	0.997668
PGS002175	Speed of sound through heel	HP:0000248	Brachycephaly	22	0.000475898	0.0020178	0.23585	0.813569	0.101856	0.8129	0.997668
PGS002176	Hip circumference	HP:0000248	Brachycephaly	22	0.00169809	0.0019454	0.872875	0.38282	0.131804	0.3831	0.997668
PGS002178	IGF-1	HP:0000248	Brachycephaly	22	0.00242948	0.00195451	1.24302	0.213985	0.164992	0.2156	0.997668
PGS002179	Impedance of whole body	HP:0000248	Brachycephaly	22	-0.00069605	0.00193061	-0.360533	0.718481	0.10501	0.716	0.997668
PGS002181	Lipoprotein A	HP:0000248	Brachycephaly	22	0.00228571	0.00197228	1.15892	0.246606	0.156435	0.2485	0.997668
PGS002182	Gamma glutamyltransferase	HP:0000248	Brachycephaly	22	0.000111979	0.00195779	0.0571966	0.954393	0.0996354	0.9538	0.997668
PGS002184	Mean carotid IMT (intima-medial thickness) at 120/150/210/240 degrees	HP:0000248	Brachycephaly	22	-0.00276078	0.00200106	-1.37966	0.167821	0.180171	0.1701	0.997668
PGS002185	Microalbumin in urine	HP:0000248	Brachycephaly	22	0.00306548	0.0020008	1.53213	0.125624	0.198969	0.1272	0.997668
PGS002187	Neutrophil count	HP:0000248	Brachycephaly	22	0.00133601	0.00193053	0.692043	0.488978	0.119807	0.4979	0.997668
PGS002188	Platelet crit	HP:0000248	Brachycephaly	22	0.00416771	0.00197454	2.11072	0.0349012	0.288115	0.0333	0.997668
PGS002189	Mean platelet (thrombocyte) volume	HP:0000248	Brachycephaly	22	-0.00156924	0.00196873	-0.797085	0.425481	0.126439	0.4226	0.997668
PGS002190	Platelet distribution width	HP:0000248	Brachycephaly	22	0.00061584	0.00195331	0.315281	0.752576	0.103713	0.7506	0.997668
PGS002192	Potassium in urine	HP:0000248	Brachycephaly	22	-0.00116128	0.00199234	-0.582876	0.560033	0.113906	0.5506	0.997668
PGS002193	Pulse rate, automated reading	HP:0000248	Brachycephaly	22	0.00156966	0.0019291	0.813674	0.415913	0.127572	0.4062	0.997668
PGS002194	Reticulocyte count	HP:0000248	Brachycephaly	22	0.000754092	0.00195152	0.386413	0.699225	0.10583	0.7	0.997668
PGS002195	Sex hormone binding globulin (SHBG)	HP:0000248	Brachycephaly	22	-0.00117037	0.00199332	-0.587148	0.55716	0.114118	0.5574	0.997668
PGS002196	Sleep duration	HP:0000248	Brachycephaly	22	-0.0022269	0.00197691	-1.12645	0.260088	0.153291	0.2599	0.997668
PGS002198	Urea	HP:0000248	Brachycephaly	22	-0.00293045	0.00200249	-1.46341	0.143489	0.190253	0.1433	0.997668
PGS002201	Waist circumference	HP:0000248	Brachycephaly	22	0.00255919	0.00191605	1.33566	0.181789	0.175111	0.1764	0.997668
PGS002202	Whole body water mass	HP:0000248	Brachycephaly	22	0.00198557	0.00194677	1.01993	0.307866	0.143602	0.3076	0.997668
PGS002203	Lymphocyte percentage	HP:0000248	Brachycephaly	22	0.00158128	0.00192402	0.821864	0.411237	0.12814	0.4048	0.997668
PGS002204	Hair/balding pattern	HP:0000248	Brachycephaly	22	-0.0020259	0.00193282	-1.04816	0.294674	0.146076	0.2955	0.997668
PGS002205	Testosterone (male only)	HP:0000248	Brachycephaly	22	-0.000382688	0.00199145	-0.192166	0.847629	0.101063	0.8514	0.997668
PGS002206	Mean corpuscular haemoglobin	HP:0000248	Brachycephaly	22	0.00276453	0.0019667	1.40567	0.159954	0.183239	0.1587	0.997668
PGS002207	Mean corpuscular volume	HP:0000248	Brachycephaly	22	0.00282546	0.00195839	1.44275	0.149224	0.187711	0.1486	0.997668
PGS002208	Monocyte percentage	HP:0000248	Brachycephaly	22	-0.00207723	0.00197508	-1.05172	0.293035	0.146393	0.2954	0.997668
PGS002209	Morning/evening person (chronotype)	HP:0000248	Brachycephaly	22	-0.00284249	0.00196981	-1.44303	0.149145	0.187745	0.1541	0.997668
PGS002210	Use of sun/uv protection	HP:0000248	Brachycephaly	22	-0.000711981	0.0019535	-0.364464	0.715544	0.105131	0.7184	0.997668
PGS002211	Myopia diagnosis	HP:0000248	Brachycephaly	22	0.00283639	0.0019365	1.4647	0.143135	0.190414	0.1396	0.997668
PGS002212	Daytime dozing / sleeping (narcolepsy)	HP:0000248	Brachycephaly	22	0.00157102	0.00195904	0.801933	0.422672	0.126768	0.4236	0.997668
PGS002213	Neuroticism score	HP:0000248	Brachycephaly	22	0.000240269	0.00197477	0.121669	0.903171	0.100125	0.9023	0.997668
PGS002214	Neutrophil percentage	HP:0000248	Brachycephaly	22	-0.00109761	0.00192905	-0.568992	0.569416	0.113227	0.5734	0.997668
PGS002216	Phosphate	HP:0000248	Brachycephaly	22	0.00527183	0.00197327	2.67162	0.00760026	0.401339	0.009	0.997668
PGS002218	Overall health rating	HP:0000248	Brachycephaly	22	0.00139402	0.00195033	0.714763	0.474826	0.121162	0.4756	0.997668
PGS002219	Total protein	HP:0000248	Brachycephaly	22	0.00193538	0.00194824	0.993398	0.320618	0.141338	0.3192	0.997668
PGS002221	Mean reticulocyte volume	HP:0000248	Brachycephaly	22	0.00183367	0.00198095	0.925651	0.354722	0.135828	0.3522	0.997668
PGS002222	Ever contemplated self-harm / Recent thoughts of suicide or self-harm	HP:0000248	Brachycephaly	22	-0.00056203	0.00197789	-0.284157	0.776315	0.102921	0.7763	0.997668
PGS002223	Sensitive stomach	HP:0000248	Brachycephaly	22	0.000800827	0.00192701	0.41558	0.677755	0.106822	0.6714	0.997668
PGS002224	Sitting height	HP:0000248	Brachycephaly	22	-0.000825863	0.00198338	-0.416392	0.677161	0.106851	0.6848	0.997668
PGS002225	Snoring	HP:0000248	Brachycephaly	22	-0.000405266	0.00194572	-0.208286	0.835023	0.101337	0.8341	0.997668
PGS002226	Sodium in urine	HP:0000248	Brachycephaly	22	0.00230066	0.00195988	1.17388	0.240562	0.157913	0.238	0.997668
PGS002227	Mean sphered cell volume	HP:0000248	Brachycephaly	22	0.00161321	0.00196121	0.822559	0.410842	0.128188	0.3941	0.997668
PGS002229	Urate	HP:0000248	Brachycephaly	22	0.00145406	0.00198551	0.732333	0.464038	0.12224	0.4705	0.997668
PGS002230	Water intake	HP:0000248	Brachycephaly	22	-0.000869969	0.00192847	-0.451119	0.651945	0.108128	0.6496	0.997668
PGS002231	Qualifications (years of education)	HP:0000248	Brachycephaly	22	-0.00143391	0.0019534	-0.73406	0.462985	0.122348	0.4652	0.997668
PGS002232	Stool Frequency	HP:0000248	Brachycephaly	22	0.00154432	0.00195212	0.7911	0.428965	0.126036	0.425	0.997668
PGS002236	Ascending aorta diameter (MRI-derived)	HP:0000248	Brachycephaly	22	-0.000471885	0.00198673	-0.237519	0.812275	0.10189	0.8071	0.997668
PGS002237	Chronic Kidney Disease (stage 3 or greater)	HP:0000248	Brachycephaly	22	-0.00123455	0.00201055	-0.614034	0.539252	0.115487	0.542	0.997668
PGS002242	Breast cancer	HP:0000248	Brachycephaly	22	-0.00433705	0.00197386	-2.19724	0.0280999	0.303863	0.0299	0.997668
PGS002245	Liver fat (MRI-derived)	HP:0000248	Brachycephaly	22	-0.000443265	0.00195754	-0.22644	0.820879	0.101672	0.81	0.997668
PGS002247	Melanoma	HP:0000248	Brachycephaly	22	-0.000840211	0.00199421	-0.421325	0.673556	0.107026	0.6762	0.997668
PGS002248	Childhood asthma	HP:0000248	Brachycephaly	22	0.00364188	0.00199487	1.82562	0.0680335	0.240669	0.0657	0.997668
PGS002250	Epithelial ovarian cancer	HP:0000248	Brachycephaly	22	0.000711528	0.00198728	0.358042	0.720344	0.104934	0.7209	0.997668
PGS002254	Physical activity (self-reported)	HP:0000248	Brachycephaly	22	0.00307346	0.00198202	1.55067	0.121114	0.201389	0.1162	0.997668
PGS002255	Physical activity (measured)	HP:0000248	Brachycephaly	22	0.00079723	0.00198877	0.400867	0.688554	0.106312	0.6941	0.997668
PGS002256	Gestational diabetes mellitus in early pregnancy	HP:0000248	Brachycephaly	22	-0.00115554	0.0019548	-0.591129	0.554491	0.114316	0.5557	0.997668
PGS002261	Neuroblastoma	HP:0000248	Brachycephaly	22	-0.00136174	0.00199109	-0.683918	0.494094	0.119333	0.4988	0.997668
PGS002263	Uterine fibroids	HP:0000248	Brachycephaly	22	0.00406137	0.0020085	2.02209	0.0432789	0.272635	0.0412	0.997668
PGS002264	Pancreatic ductal adenocarcinoma	HP:0000248	Brachycephaly	22	0.000768665	0.00195954	0.392269	0.694895	0.106023	0.7005	0.997668
PGS002266	Nonsyndromic cleft lip with or without cleft palate	HP:0000248	Brachycephaly	22	-0.00481577	0.00194928	-2.47054	0.0135611	0.357724	0.0141	0.997668
PGS002267	Ascending thoracic aortic diameter	HP:0000248	Brachycephaly	22	0.000520446	0.00197994	0.26286	0.792681	0.102427	0.7953	0.997668
PGS002269	Age-related macular degeneration	HP:0000248	Brachycephaly	22	-0.00146683	0.00196125	-0.747906	0.454591	0.123218	0.4488	0.997668
PGS002271	Mitral valve prolapse	HP:0000248	Brachycephaly	22	-0.000444044	0.00198244	-0.223988	0.822786	0.101625	0.8253	0.997668
PGS002273	COVID-19 infection	HP:0000248	Brachycephaly	22	0.00102913	0.00198159	0.519346	0.603568	0.110936	0.6062	0.997668
PGS002276	QTc duration	HP:0000248	Brachycephaly	22	0.000110094	0.00195165	0.0564108	0.955019	0.0996316	0.9549	0.997668
PGS002278	Supranormal left ventricular ejection fraction	HP:0000248	Brachycephaly	22	0.000649913	0.0019468	0.333836	0.738533	0.104224	0.7335	0.997668
PGS002279	Reduced left ventricular ejection fraction	HP:0000248	Brachycephaly	22	-0.000882542	0.0019792	-0.445909	0.655703	0.10793	0.6555	0.997668
PGS002282	Nonalcoholic fatty liver disease	HP:0000248	Brachycephaly	22	-0.00266345	0.00194607	-1.36863	0.171244	0.178888	0.1741	0.997668
PGS002288	Pelvic organ prolapse	HP:0000248	Brachycephaly	22	-0.00477651	0.00193833	-2.46423	0.0138013	0.356411	0.012	0.997668
PGS002290	Uric acid level	HP:0000248	Brachycephaly	22	0.0026253	0.00200292	1.31074	0.190074	0.172318	0.1963	0.997668
PGS002291	Nasopharyngeal carcinoma	HP:0000248	Brachycephaly	22	-0.00436348	0.00198041	-2.20332	0.027668	0.304993	0.0284	0.997668
PGS002292	Keratoconus	HP:0000248	Brachycephaly	22	-0.00125483	0.00196823	-0.637541	0.523834	0.116735	0.5239	0.997668
PGS002295	Insulin growth-like factor-1 level	HP:0000248	Brachycephaly	22	0.00243369	0.00197442	1.23261	0.217844	0.163901	0.2189	0.997668
PGS002298	Esophageal cancer	HP:0000248	Brachycephaly	22	0.00376025	0.00192278	1.95563	0.0506264	0.261458	0.0541	0.997668
PGS002299	Gastric cancer	HP:0000248	Brachycephaly	22	0.00134676	0.00195725	0.688089	0.491464	0.119576	0.49	0.997668
PGS002303	Diffuse large B-cell lymphoma	HP:0000248	Brachycephaly	22	0.000214338	0.00194461	0.110221	0.912243	0.100012	0.9106	0.997668
PGS002304	Follicular lymphoma	HP:0000248	Brachycephaly	22	-0.00270828	0.00200412	-1.35136	0.17671	0.176898	0.179	0.997668
PGS002305	Chronic lymphoid leukemia	HP:0000248	Brachycephaly	22	0.00229581	0.00194015	1.18332	0.236802	0.158856	0.2338	0.997668
PGS002309	Number of children ever born	HP:0000248	Brachycephaly	22	0.00181905	0.00194358	0.935929	0.349405	0.136639	0.3404	0.997668
PGS002310	Age of Menarche	HP:0000248	Brachycephaly	22	-0.000574246	0.00194422	-0.295361	0.767744	0.103197	0.7657	0.997668
PGS002311	Asthma	HP:0000248	Brachycephaly	22	-0.00228008	0.00197537	-1.15426	0.248512	0.155978	0.2508	0.997668
PGS002312	Autoimmune disease	HP:0000248	Brachycephaly	22	-0.00207603	0.00196168	-1.05829	0.290031	0.14698	0.2891	0.997668
PGS002314	Balding Type 1	HP:0000248	Brachycephaly	22	0.00298138	0.00195857	1.52222	0.128087	0.197688	0.133	0.997668
PGS002315	Bone Mineral Density	HP:0000248	Brachycephaly	22	0.000710602	0.00200374	0.354637	0.722893	0.104831	0.7238	0.997668
PGS002316	Cardiovascular disease	HP:0000248	Brachycephaly	22	0.00124319	0.00195922	0.634535	0.525793	0.116572	0.521	0.997668
PGS002317	Childless	HP:0000248	Brachycephaly	22	-0.00193022	0.00196432	-0.982643	0.325884	0.140437	0.3221	0.997668
PGS002318	Chronotype (morning person)	HP:0000248	Brachycephaly	22	0.00268796	0.00194488	1.38207	0.167081	0.180453	0.1676	0.997668
PGS002319	College education	HP:0000248	Brachycephaly	22	-0.00273259	0.00194467	-1.40517	0.160102	0.18318	0.1602	0.997668
PGS002320	Dermatologic diseases	HP:0000248	Brachycephaly	22	-0.00395277	0.00196601	-2.01055	0.0444858	0.270668	0.0427	0.997668
PGS002323	Eczema	HP:0000248	Brachycephaly	22	-0.00413178	0.00200131	-2.06453	0.039076	0.279965	0.0367	0.997668
PGS002324	Endocrine and diabetes diseases	HP:0000248	Brachycephaly	22	-0.00287376	0.00196344	-1.46364	0.143426	0.190282	0.1498	0.997668
PGS002325	Eosinophil count	HP:0000248	Brachycephaly	22	0.000126168	0.00197554	0.0638649	0.949083	0.0996696	0.95	0.997668
PGS002327	Forced Vital Capacity	HP:0000248	Brachycephaly	22	-0.00179627	0.00198402	-0.905369	0.365362	0.134254	0.3601	0.997668
PGS002330	Hair Color	HP:0000248	Brachycephaly	22	-0.0011655	0.00198981	-0.585733	0.558111	0.114047	0.5551	0.997668
PGS002331	HbA1c	HP:0000248	Brachycephaly	22	0.00277692	0.00193308	1.43653	0.150985	0.186953	0.1548	0.997668
PGS002333	High Light Scatter Reticulocyte Count	HP:0000248	Brachycephaly	22	0.00158426	0.00194985	0.812506	0.416583	0.127491	0.4139	0.997668
PGS002334	High cholesterol	HP:0000248	Brachycephaly	22	0.000256125	0.00194349	0.131786	0.895165	0.100233	0.8983	0.997668
PGS002336	Hypothyroidism	HP:0000248	Brachycephaly	22	-0.00129312	0.00198052	-0.65292	0.513871	0.117576	0.5158	0.997668
PGS002338	Lymphocyte Count	HP:0000248	Brachycephaly	22	0.00221749	0.00197727	1.12149	0.262192	0.152818	0.2572	0.997668
PGS002340	Mean Platelet Volume	HP:0000248	Brachycephaly	22	-0.00170399	0.00198044	-0.860409	0.389651	0.130888	0.3894	0.997668
PGS002341	Monocyte Count	HP:0000248	Brachycephaly	22	6.44787e-05	0.00198683	0.032453	0.974114	0.0995413	0.9706	0.997668
PGS002342	Neuroticism	HP:0000248	Brachycephaly	22	8.237e-05	0.00196674	0.0418814	0.966597	0.099571	0.9667	0.997668
PGS002343	Platelet count	HP:0000248	Brachycephaly	22	0.00355372	0.00194754	1.82473	0.0681686	0.240531	0.0664	0.997668
PGS002344	Psoriasis	HP:0000248	Brachycephaly	22	-0.0042934	0.0019691	-2.18039	0.0293269	0.300746	0.0291	0.997668
PGS002345	Red Blood Cell Count	HP:0000248	Brachycephaly	22	-0.00122439	0.00198182	-0.61781	0.53676	0.115684	0.5308	0.997668
PGS002346	Red Blood Cell Distribution Width	HP:0000248	Brachycephaly	22	0.00147344	0.00196327	0.750503	0.453026	0.123383	0.4553	0.997668
PGS002347	Respiratory and ear-nose-throat diseases	HP:0000248	Brachycephaly	22	-0.00336484	0.00197102	-1.70715	0.0879251	0.222963	0.0889	0.997668
PGS002350	Tanning	HP:0000248	Brachycephaly	22	0.00115468	0.00199283	0.579416	0.562363	0.113735	0.5615	0.997668
PGS002351	Thyroid (self-reported conditions)	HP:0000248	Brachycephaly	22	-0.00161754	0.00196313	-0.823958	0.410047	0.128286	0.4144	0.997668
PGS002356	Waist-Hip Ratio	HP:0000248	Brachycephaly	22	-0.000396133	0.00196162	-0.201942	0.83998	0.101226	0.8314	0.997668
PGS002357	White Blood Count	HP:0000248	Brachycephaly	22	0.00142142	0.00198024	0.717805	0.472948	0.121347	0.4698	0.997668
PGS002725	Ischemic stroke	HP:0000248	Brachycephaly	22	0.0049912	0.00196848	2.53557	0.0112904	0.371459	0.0127	0.997668
PGS002726	Multiple sclerosis	HP:0000248	Brachycephaly	22	-0.00350646	0.00196255	-1.78668	0.0741167	0.234719	0.0737	0.997668
PGS002730	LDL lowering in response to statin	HP:0000248	Brachycephaly	22	-0.000536249	0.00196185	-0.273338	0.784617	0.102666	0.783	0.997668
PGS002732	Chronic elevation of alanine aminotransferase	HP:0000248	Brachycephaly	22	-0.00247822	0.00191707	-1.29271	0.196236	0.17033	0.1893	0.997668
PGS002737	Endometrial cancer	HP:0000248	Brachycephaly	22	0.00371682	0.00198408	1.87332	0.0611477	0.248131	0.0637	0.997668
PGS002738	Alcohol use disorder	HP:0000248	Brachycephaly	22	-7.14501e-05	0.00196918	-0.0362843	0.971059	0.0995525	0.9704	0.997668
PGS002747	Gastrointestinal cancer	HP:0000248	Brachycephaly	22	0.000985045	0.00196605	0.501028	0.616398	0.110143	0.6058	0.997668
PGS002749	Total knee replacement	HP:0000248	Brachycephaly	22	-0.00104089	0.0019367	-0.537456	0.591003	0.111748	0.5937	0.997668
PGS002750	Total hip replacement	HP:0000248	Brachycephaly	22	-0.000783982	0.00196998	-0.397964	0.690693	0.106214	0.6984	0.997668
PGS002753	Alzheimer's disease	HP:0000248	Brachycephaly	22	0.0018236	0.00198767	0.917454	0.358998	0.135187	0.3501	0.997668
PGS002755	Atopic dermatitis	HP:0000248	Brachycephaly	22	-0.0032882	0.00201751	-1.62983	0.103271	0.212044	0.1019	0.997668
PGS002759	Depression	HP:0000248	Brachycephaly	22	0.00355789	0.00194918	1.82533	0.0680778	0.240624	0.0704	0.997668
PGS002762	Gout	HP:0000248	Brachycephaly	22	0.00117988	0.00195874	0.602365	0.546989	0.114885	0.5474	0.997668
PGS002763	Hip osteoarthritis	HP:0000248	Brachycephaly	22	-0.000649048	0.00196785	-0.329825	0.741561	0.104111	0.7445	0.997668
PGS002764	Hypercholesterolemia	HP:0000248	Brachycephaly	22	-0.00114393	0.00197196	-0.580095	0.561906	0.113768	0.5702	0.997668
PGS002767	Knee osteoarthritis	HP:0000248	Brachycephaly	22	0.00116148	0.00194999	0.595631	0.551478	0.114543	0.5511	0.997668
PGS002768	Osteoporosis	HP:0000248	Brachycephaly	22	-0.00132993	0.00203453	-0.653679	0.513382	0.117618	0.5113	0.997668
PGS002769	Seropositive rheumatoid arthritis	HP:0000248	Brachycephaly	22	0.00034638	0.00198228	0.174738	0.861301	0.100792	0.8629	0.997668
PGS002770	Stroke	HP:0000248	Brachycephaly	22	-0.00146737	0.001991	-0.737005	0.461192	0.122531	0.4728	0.997668
PGS002774	Incident atrial fibrillation	HP:0000248	Brachycephaly	22	-0.00184246	0.00200609	-0.918434	0.358486	0.135264	0.3637	0.997668
PGS002776	Incident coronary artery disease	HP:0000248	Brachycephaly	22	0.00127195	0.001958	0.649615	0.516004	0.117394	0.5138	0.997668
PGS002778	Incident hypertension	HP:0000248	Brachycephaly	22	-0.000861854	0.00196084	-0.439534	0.660315	0.107691	0.6671	0.997668
PGS002780	Incident type 2 diabetes	HP:0000248	Brachycephaly	22	0.0018184	0.00198589	0.915659	0.359939	0.135048	0.3566	0.997668
PGS002782	nonHDL Cholesterol	HP:0000248	Brachycephaly	22	-0.000399837	0.00193378	-0.206765	0.836211	0.10131	0.8393	0.997668
PGS002786	Bipolar disorder	HP:0000248	Brachycephaly	22	-0.00170775	0.0020259	-0.842957	0.399337	0.129628	0.3941	0.997668
PGS002787	Type 1 bipolar disorder	HP:0000248	Brachycephaly	22	-0.00105455	0.00200114	-0.526973	0.598262	0.111275	0.599	0.997668
PGS002788	Type 2 bipolar disorder	HP:0000248	Brachycephaly	22	-0.00173019	0.00198332	-0.872372	0.383094	0.131767	0.382	0.997668
PGS002790	Autism spectrum disorder	HP:0000248	Brachycephaly	22	-0.000330819	0.00198072	-0.16702	0.867368	0.10068	0.8648	0.997668
PGS002811	Abdominal adipose tissue volumes adjusted for BMI and height	HP:0000248	Brachycephaly	22	0.001316	0.00194722	0.675832	0.499213	0.118867	0.5003	0.997668
PGS002812	Gluteofemoral adipose tissue volumes adjusted for BMI and height	HP:0000248	Brachycephaly	22	0.000515253	0.00200941	0.25642	0.797649	0.102286	0.8016	0.997668
PGS002813	Visceral adipose tissue volumes adjusted for BMI and height	HP:0000248	Brachycephaly	22	0.00122327	0.00197451	0.619531	0.535626	0.115775	0.5426	0.997668
PGS002823	Age at Menopause	HP:0000248	Brachycephaly	22	0.00347604	0.00197339	1.76146	0.0782901	0.230933	0.0808	0.997668
PGS002828	Alcohol consumption	HP:0000248	Brachycephaly	22	0.00112947	0.0019592	0.576495	0.564335	0.113592	0.5595	0.997668
PGS002853	BMI	HP:0000248	Brachycephaly	22	0.00174797	0.00191372	0.91339	0.361131	0.134872	0.3596	0.997668
PGS002867	C-reactive Protein	HP:0000248	Brachycephaly	22	0.00103758	0.00199573	0.519902	0.60318	0.110961	0.6041	0.997668
PGS002892	Diastolic Blood Pressure	HP:0000248	Brachycephaly	22	0.00305166	0.00196802	1.55062	0.121125	0.201382	0.1262	0.997668
PGS002912	Drinking Status	HP:0000248	Brachycephaly	22	0.0016782	0.00196043	0.856036	0.392065	0.13057	0.3904	0.997668
PGS002922	Estradiol	HP:0000248	Brachycephaly	22	-0.000313	0.00201664	-0.155208	0.87667	0.100518	0.8797	0.997668
PGS002932	Fasting Plasma Glucose	HP:0000248	Brachycephaly	22	-0.000145629	0.00197218	-0.0738415	0.941143	0.0997279	0.942	0.997668
PGS002937	Glucose	HP:0000248	Brachycephaly	22	0.000749743	0.00199021	0.376715	0.706419	0.105516	0.7109	0.997668
PGS002957	HDL	HP:0000248	Brachycephaly	22	-0.00345035	0.00196439	-1.75645	0.0791408	0.230188	0.0787	0.997668
PGS002972	Height	HP:0000248	Brachycephaly	22	0.00016873	0.00201462	0.0837528	0.93326	0.0997942	0.9374	0.997668
PGS002997	Hypertension	HP:0000248	Brachycephaly	22	-0.00108971	0.00197358	-0.552146	0.5809	0.112427	0.5775	0.997668
PGS003037	LDL	HP:0000248	Brachycephaly	22	0.000235803	0.00196664	0.119902	0.904571	0.100106	0.902	0.997668
PGS003043	Polyunsatturated Fatty Acids	HP:0000248	Brachycephaly	22	0.00111276	0.00197335	0.563891	0.572882	0.112982	0.5646	0.997668
PGS003072	Systolic Blood Pressure	HP:0000248	Brachycephaly	22	0.000569113	0.00196373	0.289812	0.771985	0.103059	0.7639	0.997668
PGS003092	Type 2 Diabetes	HP:0000248	Brachycephaly	22	-0.000279445	0.00193202	-0.144639	0.885008	0.100384	0.8881	0.997668
PGS003133	Thinness	HP:0000248	Brachycephaly	22	0.0014982	0.00204372	0.733078	0.463583	0.122287	0.465	0.997668
PGS003137	Total Cholesterol	HP:0000248	Brachycephaly	22	0.000101263	0.00196081	0.0516434	0.958817	0.0996098	0.9589	0.997668
PGS003147	Triglycerides	HP:0000248	Brachycephaly	22	0.00171084	0.00193538	0.883985	0.376794	0.132632	0.3743	0.997668
PGS003162	Vitamin B12	HP:0000248	Brachycephaly	22	-0.00323712	0.00199549	-1.62222	0.104889	0.210998	0.0975	0.997668
PGS003177	Vitamin D	HP:0000248	Brachycephaly	22	0.00172802	0.0020504	0.84277	0.399442	0.129615	0.3946	0.997668
PGS003212	Sleep Apnea	HP:0000248	Brachycephaly	22	-0.00204881	0.00198545	-1.03191	0.302219	0.144644	0.3014	0.997668
PGS003227	estimated glomerular filtration rate	HP:0000248	Brachycephaly	22	-0.00107112	0.00196047	-0.546357	0.584872	0.112157	0.5834	0.997668
PGS003242	Creatine	HP:0000248	Brachycephaly	22	-0.0018396	0.00198923	-0.924781	0.355174	0.13576	0.3549	0.997668
PGS003268	estimated glomerular filtration rate (Creatine)	HP:0000248	Brachycephaly	22	-0.00105227	0.00198732	-0.529491	0.596515	0.111387	0.6004	0.997668
PGS003282	Cystatin C	HP:0000248	Brachycephaly	22	0.000343937	0.00198551	0.173224	0.86249	0.100769	0.861	0.997668
PGS003308	estimated glomerular filtration rate (Cystatin C)	HP:0000248	Brachycephaly	22	-0.00345071	0.00196528	-1.75584	0.0792448	0.230097	0.0779	0.997668
PGS003322	Insomnia	HP:0000248	Brachycephaly	22	0.00144318	0.00197654	0.730153	0.465369	0.122105	0.4636	0.997668
PGS003330	Factor VIII levels	HP:0000248	Brachycephaly	22	0.00166003	0.00196127	0.846402	0.397414	0.129875	0.3997	0.997668
PGS003332	Venous thromboembolism	HP:0000248	Brachycephaly	22	-0.000255761	0.00195206	-0.131021	0.89577	0.100225	0.8952	0.997668
PGS003334	Dementia	HP:0000248	Brachycephaly	22	0.00105217	0.00195144	0.539176	0.589816	0.111826	0.5858	0.997668
PGS003335	Bladder cancer	HP:0000248	Brachycephaly	22	0.00215297	0.00196299	1.09678	0.27285	0.150495	0.2782	0.997668
PGS003354	Childhood steroid-sensitive nephrotic syndrome	HP:0000248	Brachycephaly	22	0.00040803	0.00197848	0.206234	0.836626	0.101301	0.8385	0.997668
PGS003361	Age of smoking initiation	HP:0000248	Brachycephaly	22	0.00272134	0.00199865	1.36159	0.173457	0.178073	0.1693	0.997668
PGS003373	Drinks per week	HP:0000248	Brachycephaly	22	0.000944818	0.00198556	0.475845	0.634229	0.1091	0.6409	0.997668
PGS003381	Uterine endometrial carcinoma	HP:0000248	Brachycephaly	22	0.000989314	0.00197057	0.502046	0.615682	0.110187	0.6176	0.997668
PGS003382	Skin cutaneous melanoma	HP:0000248	Brachycephaly	22	0.00211903	0.00198779	1.06602	0.286522	0.147677	0.2807	0.997668
PGS003383	Prostate adenocarcinoma	HP:0000248	Brachycephaly	22	0.00160834	0.00198155	0.811657	0.41707	0.127433	0.4148	0.997668
PGS003385	Ovarian serous carcinoma	HP:0000248	Brachycephaly	22	0.00196416	0.00198559	0.989205	0.322664	0.140986	0.3292	0.997668
PGS003387	Esophageal adenocarcinoma or Barrett‚Äôs esophagus	HP:0000248	Brachycephaly	22	0.000152979	0.00195547	0.0782311	0.937651	0.0997562	0.9335	0.997668
PGS003388	Esophageal adenocarcinoma	HP:0000248	Brachycephaly	22	-0.000348319	0.00194233	-0.17933	0.857694	0.100861	0.8562	0.997668
PGS003389	Cervical cancer	HP:0000248	Brachycephaly	22	0.00454826	0.00195823	2.32264	0.0202827	0.327801	0.0216	0.997668
PGS003390	Head and neck squamous cell carcinoma	HP:0000248	Brachycephaly	22	-8.31087e-05	0.00201247	-0.0412969	0.967063	0.099569	0.9652	0.997668
PGS003391	Lung cancer	HP:0000248	Brachycephaly	22	-0.00158239	0.00199091	-0.794808	0.426805	0.126285	0.427	0.997668
PGS003392	Lung squamous cell carcinoma	HP:0000248	Brachycephaly	22	-0.0018002	0.00198935	-0.904917	0.365601	0.134219	0.3658	0.997668
PGS003400	Obesity	HP:0000248	Brachycephaly	22	0.000194083	0.00193581	0.100259	0.920147	0.099923	0.919	0.997668
PGS003406	Intracranial aneurysm	HP:0000248	Brachycephaly	22	0.000756962	0.00198952	0.380476	0.703627	0.105637	0.7027	0.997668
PGS001243	Ankle spacing width (R)	HP:0002616	Aortic root aneurysm	15	-2.48979e-05	0.00161746	-0.0153932	0.98772	0.211867	0.9864	0.997668
PGS001753	WA MD in tract inferior longitudinal fasciculus (R)	HP:0000405	Conductive hearing impairment	14	-3.27522e-05	0.00157164	-0.0208395	0.983375	0.169135	0.9838	0.997669
PGS002768	Osteoporosis	HP:0025267	Snoring	14	-5.80217e-05	0.00162377	-0.0357327	0.971498	0.361861	0.9734	0.99767
PGS002145	Headaches for 3+ months	HP:0000829	Hypoparathyroidism	5	3.78568e-05	0.000931884	0.040624	0.967599	0.103555	0.9656	0.997671
PGS000103	Monocyte percentage of white cells	HP:0002373	Febrile seizure (within the age range of 3 months to 6 years)	20	-0.0013936	0.00189762	-0.734397	0.46278	0.207786	0.4655	0.997675
PGS000114	Juvenile Idiopathic Arthritis	HP:0002373	Febrile seizure (within the age range of 3 months to 6 years)	20	-0.00141641	0.00188457	-0.751583	0.452377	0.208867	0.4464	0.997675
PGS000201	Problematic Alcohol Use	HP:0002373	Febrile seizure (within the age range of 3 months to 6 years)	20	-0.00148001	0.00192992	-0.766877	0.443231	0.209851	0.4427	0.997675
PGS000223	Tumor necrosis factor receptor superfamily member 5 (CD40) serum levels	HP:0002373	Febrile seizure (within the age range of 3 months to 6 years)	20	-0.00135401	0.00188493	-0.718336	0.472621	0.206798	0.4659	0.997675
PGS000224	Chitinase-3-like protein 1 (CHI3L1) serum levels	HP:0002373	Febrile seizure (within the age range of 3 months to 6 years)	20	-0.00138598	0.00188136	-0.736688	0.461385	0.207929	0.4577	0.997675
PGS000277	P-selectin glycoprotein ligand 1 (PSGL-1) serum levels	HP:0002373	Febrile seizure (within the age range of 3 months to 6 years)	20	-0.0013531	0.00186638	-0.724987	0.468532	0.207204	0.4685	0.997675
PGS000324	Enthesitis-related Juvenile Idiophatic Arthritis	HP:0002373	Febrile seizure (within the age range of 3 months to 6 years)	20	-0.00125993	0.00192124	-0.655793	0.512021	0.203159	0.4694	0.997675
PGS000705	Gallstones	HP:0002373	Febrile seizure (within the age range of 3 months to 6 years)	20	-0.00146407	0.00189496	-0.772611	0.43983	0.210224	0.4449	0.997675
PGS000726	Cirrhosis	HP:0002373	Febrile seizure (within the age range of 3 months to 6 years)	20	0.00139515	0.00187067	0.745802	0.455861	0.208501	0.4607	0.997675
PGS001028	Diabetic eye disease	HP:0002373	Febrile seizure (within the age range of 3 months to 6 years)	20	0.00142253	0.00189914	0.749035	0.453911	0.208705	0.454	0.997675
PGS001287	Psoriatic arthropathy	HP:0002373	Febrile seizure (within the age range of 3 months to 6 years)	20	-0.00141064	0.00187737	-0.751392	0.452492	0.208855	0.4478	0.997675
PGS001308	Sjogren's syndrome/sicca syndrome	HP:0002373	Febrile seizure (within the age range of 3 months to 6 years)	20	-0.00147046	0.00190211	-0.773067	0.43956	0.210254	0.4462	0.997675
PGS001339	Atrial fibrillation and flutter (time-to-event)	HP:0002373	Febrile seizure (within the age range of 3 months to 6 years)	20	0.00143693	0.00192591	0.746106	0.455678	0.20852	0.4555	0.997675
PGS001360	3mm strong meridian (R)	HP:0002373	Febrile seizure (within the age range of 3 months to 6 years)	20	0.0014224	0.00186791	0.761491	0.44644	0.209502	0.457	0.997675
PGS001381	Corneal hysteresis (R)	HP:0002373	Febrile seizure (within the age range of 3 months to 6 years)	20	-0.00143371	0.00188982	-0.758648	0.448139	0.209319	0.4517	0.997675
PGS001448	Mean FA in tapetum on FA skeleton (R)	HP:0002373	Febrile seizure (within the age range of 3 months to 6 years)	20	-0.00141357	0.0018667	-0.757256	0.448972	0.20923	0.4531	0.997675
PGS001475	Mean ICVF in posterior limb of internal capsule on FA skeleton (R)	HP:0002373	Febrile seizure (within the age range of 3 months to 6 years)	20	0.00142264	0.00186947	0.760986	0.446741	0.20947	0.4495	0.997675
PGS001588	Volume of grey matter in Planum Polare (R)	HP:0002373	Febrile seizure (within the age range of 3 months to 6 years)	20	0.00139964	0.00191128	0.732308	0.464053	0.207656	0.4655	0.997675
PGS001609	Volume of grey matter in Thalamus (R)	HP:0002373	Febrile seizure (within the age range of 3 months to 6 years)	20	0.00136394	0.00187173	0.728703	0.466256	0.207433	0.4698	0.997675
PGS001655	WA FA in tract inferior longitudinal fasciculus (R)	HP:0002373	Febrile seizure (within the age range of 3 months to 6 years)	20	0.00137954	0.00189262	0.728905	0.466132	0.207446	0.4648	0.997675
PGS001750	WA MD in tract inferior fronto-occipital fasciculus (L)	HP:0002373	Febrile seizure (within the age range of 3 months to 6 years)	20	-0.00140363	0.00191071	-0.734614	0.462647	0.207799	0.4666	0.997675
PGS001755	WA MD in tract superior thalamic radiation (L)	HP:0002373	Febrile seizure (within the age range of 3 months to 6 years)	20	-0.00140514	0.00186544	-0.753249	0.451375	0.208973	0.4553	0.997675
PGS001759	WA MO in tract forceps minor	HP:0002373	Febrile seizure (within the age range of 3 months to 6 years)	20	0.00145375	0.0018985	0.765734	0.443911	0.209776	0.444	0.997675
PGS001795	Uterine cancer	HP:0002373	Febrile seizure (within the age range of 3 months to 6 years)	20	0.00142681	0.0019163	0.744566	0.456608	0.208423	0.4551	0.997675
PGS002042	Corneal dystrophy	HP:0002373	Febrile seizure (within the age range of 3 months to 6 years)	20	-0.00140323	0.0018722	-0.749511	0.453624	0.208736	0.4642	0.997675
PGS002146	Standing height	HP:0002373	Febrile seizure (within the age range of 3 months to 6 years)	20	0.00138241	0.00186164	0.742577	0.457811	0.208298	0.4604	0.997675
PGS002162	Creatinine (enzymatic) in urine	HP:0002373	Febrile seizure (within the age range of 3 months to 6 years)	20	-0.00139644	0.00185482	-0.752871	0.451602	0.208949	0.4527	0.997675
PGS002181	Lipoprotein A	HP:0002373	Febrile seizure (within the age range of 3 months to 6 years)	20	0.00144574	0.00188079	0.76869	0.442154	0.209969	0.4545	0.997675
PGS002189	Mean platelet (thrombocyte) volume	HP:0002373	Febrile seizure (within the age range of 3 months to 6 years)	20	-0.00141066	0.00187713	-0.751496	0.452429	0.208862	0.4591	0.997675
PGS002202	Whole body water mass	HP:0002373	Febrile seizure (within the age range of 3 months to 6 years)	20	0.00141735	0.00185635	0.763514	0.445233	0.209633	0.4497	0.997675
PGS002218	Overall health rating	HP:0002373	Febrile seizure (within the age range of 3 months to 6 years)	20	-0.00136794	0.00185955	-0.735626	0.462031	0.207862	0.4689	0.997675
PGS002224	Sitting height	HP:0002373	Febrile seizure (within the age range of 3 months to 6 years)	20	0.00138543	0.00189093	0.732671	0.463832	0.207679	0.4599	0.997675
PGS002314	Balding Type 1	HP:0002373	Febrile seizure (within the age range of 3 months to 6 years)	20	-0.00137526	0.00186812	-0.736175	0.461697	0.207897	0.4576	0.997675
PGS002738	Alcohol use disorder	HP:0002373	Febrile seizure (within the age range of 3 months to 6 years)	20	-0.00134487	0.00187733	-0.716373	0.473832	0.206679	0.4633	0.997675
PGS001534	Total Volume of white matter hyperintensities (from T1 and T2 FLAIR images)	HP:0002171	Gliosis	6	-9.33458e-05	0.00104948	-0.0889447	0.929133	0.132775	0.9292	0.997676
PGS000865	Hepatic fat content	HP:0000964	Eczema	19	-0.000209357	0.00182084	-0.114979	0.908472	0.624128	0.9076	0.99768
PGS000907	Major depressive disorder	HP:0000964	Eczema	19	0.000219704	0.00180594	0.121656	0.903182	0.624195	0.9055	0.99768
PGS001276	Retinal disorders in diseases classified elsewhere (time-to-event)	HP:0000964	Eczema	19	0.000209871	0.00183762	0.114208	0.909083	0.624121	0.9032	0.99768
PGS001510	Median T2star in pallidum (R)	HP:0000964	Eczema	19	-0.000209144	0.00180647	-0.115775	0.90784	0.624136	0.9068	0.99768
PGS001752	WA MD in tract inferior longitudinal fasciculus (L)	HP:0000964	Eczema	19	0.000226277	0.0018474	0.122484	0.902526	0.624204	0.9084	0.99768
PGS002102	Apolipoprotein B	HP:0000964	Eczema	19	0.000226073	0.00185148	0.122104	0.902827	0.6242	0.9048	0.99768
PGS003393	Lung adenocarcinoma	HP:0000964	Eczema	19	0.00022608	0.00180277	0.125407	0.900212	0.624234	0.906	0.99768
PGS000009	ER-negative Breast Cancer	HP:0100279	Ulcerative colitis	5	-0.00102639	0.000949343	-1.08116	0.279737	0.13854	0.2732	0.997694
PGS000013	Coronary artery disease	HP:0100279	Ulcerative colitis	5	0.001376	0.000940244	1.46345	0.143477	0.179604	0.1405	0.997694
PGS000016	Atrial fibrillation	HP:0100279	Ulcerative colitis	5	-0.00122882	0.000975063	-1.26025	0.207704	0.156245	0.2045	0.997694
PGS000017	Inflammatory bowel disease	HP:0100279	Ulcerative colitis	5	0.00222576	0.000941846	2.36318	0.0181991	0.32467	0.0167	0.997694
PGS000027	Body Mass Index	HP:0100279	Ulcerative colitis	5	0.0019419	0.000923966	2.1017	0.0356849	0.275526	0.0347	0.997694
PGS000042	Coeliac disease	HP:0100279	Ulcerative colitis	5	-0.000602465	0.000938318	-0.642069	0.52089	0.106576	0.5177	0.997694
PGS000069	Serous epithelial ovarian cancer	HP:0100279	Ulcerative colitis	5	0.000783237	0.000937249	0.835677	0.403421	0.118664	0.4036	0.997694
PGS000076	Kidney cancer	HP:0100279	Ulcerative colitis	5	-0.000954964	0.0009598	-0.994961	0.319857	0.130982	0.3104	0.997694
PGS000088	Basophil count	HP:0100279	Ulcerative colitis	5	0.00104613	0.00093284	1.12144	0.262213	0.142287	0.2618	0.997694
PGS000089	Basophil percentage of white cells	HP:0100279	Ulcerative colitis	5	0.00108123	0.000930726	1.16171	0.245471	0.146169	0.243	0.997694
PGS000092	Hematocrit	HP:0100279	Ulcerative colitis	5	-0.00193082	0.000940922	-2.05205	0.0402745	0.26684	0.0398	0.997694
PGS000093	Hemoglobin concentration	HP:0100279	Ulcerative colitis	5	-0.00165025	0.00093972	-1.75611	0.0791992	0.219346	0.0768	0.997694
PGS000098	Lymphocyte percentage of white cells	HP:0100279	Ulcerative colitis	5	0.000737966	0.000909762	0.811164	0.417353	0.116959	0.4139	0.997694
PGS000103	Monocyte percentage of white cells	HP:0100279	Ulcerative colitis	5	0.00216675	0.000951346	2.27757	0.0228413	0.30795	0.0199	0.997694
PGS000114	Juvenile Idiopathic Arthritis	HP:0100279	Ulcerative colitis	5	0.00253716	0.000944406	2.68652	0.00727058	0.393317	0.0143	0.997694
PGS000135	Schizophrenia	HP:0100279	Ulcerative colitis	5	-0.000805348	0.000994765	-0.809586	0.418259	0.116851	0.4135	0.997694
PGS000138	Lifetime Major Depressive Disorder	HP:0100279	Ulcerative colitis	5	-0.000908186	0.000937472	-0.968761	0.332764	0.128809	0.3369	0.997694
PGS000161	Renal cancer	HP:0100279	Ulcerative colitis	5	-0.00108467	0.000955446	-1.13525	0.256384	0.143603	0.2576	0.997694
PGS000194	Rheumatoid Arthritis (CCP-positive)	HP:0100279	Ulcerative colitis	5	-0.00121189	0.000939913	-1.28936	0.197398	0.159378	0.2002	0.997694
PGS000195	Rheumatoid Arthritis (CCP-negative)	HP:0100279	Ulcerative colitis	5	-0.00121189	0.000939913	-1.28936	0.197398	0.159378	0.1922	0.997694
PGS000197	Spondyloarthroparthy	HP:0100279	Ulcerative colitis	5	0.00146939	0.000948859	1.54859	0.121615	0.190423	0.1195	0.997694
PGS000205	Risk-taking tendency (4-domain principal component model)	HP:0100279	Ulcerative colitis	5	-0.000559354	0.000937294	-0.596776	0.550714	0.104205	0.555	0.997694
PGS000219	Ovarian cancer-related tumor marker CA 125 (CA-125) serum levels	HP:0100279	Ulcerative colitis	5	0.000565964	0.000941313	0.601249	0.547732	0.104431	0.5448	0.997694
PGS000220	C-C motif chemokine 20 (CCL20) serum levels	HP:0100279	Ulcerative colitis	5	0.00123504	0.000963343	1.28204	0.199955	0.158583	0.2014	0.997694
PGS000221	C-C motif chemokine 3 (CCL3) serum levels	HP:0100279	Ulcerative colitis	5	0.0019675	0.000956542	2.05689	0.0398059	0.267678	0.0421	0.997694
PGS000222	C-C motif chemokine 4 (CCL4) serum levels	HP:0100279	Ulcerative colitis	5	0.00109812	0.000941159	1.16678	0.243418	0.146667	0.2454	0.997694
PGS000224	Chitinase-3-like protein 1 (CHI3L1) serum levels	HP:0100279	Ulcerative colitis	5	0.00067055	0.000944131	0.71023	0.477632	0.110471	0.4744	0.997694
PGS000225	Macrophage colony-stimulating factor 1 (CSF-1) serum levels	HP:0100279	Ulcerative colitis	5	-0.000708291	0.000947451	-0.747576	0.45479	0.112771	0.4546	0.997694
PGS000227	Cathepsin D (CTSD) serum levels	HP:0100279	Ulcerative colitis	5	-0.00160967	0.000946163	-1.70126	0.0890256	0.21135	0.0881	0.997694
PGS000229	Fractalkine (CX3CL1) serum levels	HP:0100279	Ulcerative colitis	5	-0.00198878	0.000937717	-2.12087	0.0340362	0.278935	0.0348	0.997694
PGS000230	C-X-C motif chemokine 1 (CXCL1) serum levels	HP:0100279	Ulcerative colitis	5	0.000877228	0.000951419	0.922021	0.356612	0.125076	0.3623	0.997694
PGS000232	C-X-C motif chemokine 6 (CXCL6) serum levels	HP:0100279	Ulcerative colitis	5	-0.000755933	0.000945153	-0.7998	0.423907	0.116185	0.4237	0.997694
PGS000234	Eosinophil cationic protein (ECP) serum levels	HP:0100279	Ulcerative colitis	5	-0.000894253	0.000950934	-0.940394	0.347111	0.126521	0.3418	0.997694
PGS000235	Epidermal growth factor (EGF) serum levels	HP:0100279	Ulcerative colitis	5	-0.00201392	0.000967289	-2.08203	0.0374469	0.27206	0.038	0.997694
PGS000236	Endothelial cell-specific molecule 1 (ESM-1) serum levels	HP:0100279	Ulcerative colitis	5	-0.00210219	0.000958695	-2.19276	0.028422	0.291991	0.0298	0.997694
PGS000239	Fibroblast growth factor 23 (FGF-23) serum levels	HP:0100279	Ulcerative colitis	5	0.000853314	0.000950061	0.898168	0.369187	0.123242	0.3693	0.997694
PGS000240	Follistatin (FS) serum levels	HP:0100279	Ulcerative colitis	5	-0.000709202	0.000912049	-0.777592	0.436888	0.114705	0.4313	0.997694
PGS000242	Galectin-3 (Gal-3) serum levels	HP:0100279	Ulcerative colitis	5	-0.000595304	0.000931515	-0.639071	0.522839	0.106414	0.526	0.997694
PGS000243	Growth/differentiation factor 15 (GDF-15) serum levels	HP:0100279	Ulcerative colitis	5	0.000934083	0.000950084	0.983159	0.32563	0.129996	0.3287	0.997694
PGS000244	Growth hormone (GH) serum levels	HP:0100279	Ulcerative colitis	5	-0.000731823	0.000958902	-0.763188	0.445427	0.113768	0.441	0.997694
PGS000246	Hepatocyte growth factor (HGF) serum levels	HP:0100279	Ulcerative colitis	5	0.000793806	0.000941941	0.842735	0.399462	0.119165	0.4051	0.997694
PGS000248	Heat shock 27 kDa protein (HSP_27) serum levels	HP:0100279	Ulcerative colitis	5	0.00135928	0.000950221	1.43049	0.152709	0.175579	0.1493	0.997694
PGS000250	Interleukin-1 receptor antagonist protein (IL-1ra) serum levels	HP:0100279	Ulcerative colitis	5	-0.000734572	0.000957845	-0.766901	0.443217	0.114008	0.4413	0.997694
PGS000252	Interleukin-6 (IL-6) serum levels	HP:0100279	Ulcerative colitis	5	0.00184154	0.000934422	1.97078	0.0488649	0.253067	0.0464	0.997694
PGS000256	Melusin (ITGB1BP2) serum levels	HP:0100279	Ulcerative colitis	5	0.000529498	0.000952137	0.556115	0.578185	0.102224	0.5824	0.997694
PGS000257	Kidney injury molecule 1 (KIM-1) serum levels	HP:0100279	Ulcerative colitis	5	0.00152251	0.00094008	1.61956	0.105461	0.199907	0.0994	0.997694
PGS000258	Kallikrein-6 (KLK6) serum levels	HP:0100279	Ulcerative colitis	5	-0.00205177	0.000942098	-2.17787	0.0295139	0.289253	0.0313	0.997694
PGS000260	Lectin-like oxidized LDL receptor 1 (LOX-1) serum levels	HP:0100279	Ulcerative colitis	5	0.00113742	0.000928994	1.22436	0.220938	0.15248	0.225	0.997694
PGS000261	Membrane-bound aminopeptidase P (mAmP) serum levels	HP:0100279	Ulcerative colitis	5	0.000551605	0.000942722	0.58512	0.558523	0.103623	0.5575	0.997694
PGS000264	Matrix metalloproteinase-1 (MMP-1) serum levels	HP:0100279	Ulcerative colitis	5	0.000803057	0.000948578	0.84659	0.397309	0.11944	0.3985	0.997694
PGS000265	Matrix metalloproteinase-10 (MMP-10) serum levels	HP:0100279	Ulcerative colitis	5	-0.000498544	0.00093627	-0.532479	0.594444	0.101136	0.5916	0.997694
PGS000266	Matrix metalloproteinase-12 (MMP-12) serum levels	HP:0100279	Ulcerative colitis	5	-0.000804461	0.000939796	-0.855995	0.392087	0.120117	0.3931	0.997694
PGS000267	Matrix metalloproteinase-3 (MMP-3) serum levels	HP:0100279	Ulcerative colitis	5	0.00110411	0.000936778	1.17862	0.238668	0.14784	0.2456	0.997694
PGS000268	Matrix metalloproteinase-7 (MMP-7) serum levels	HP:0100279	Ulcerative colitis	5	0.00184668	0.000949711	1.94446	0.0519579	0.248725	0.054	0.997694
PGS000269	Myeloperoxidase (MPO) serum levels	HP:0100279	Ulcerative colitis	5	0.00115064	0.000935351	1.23017	0.218757	0.153082	0.2128	0.997694
PGS000270	N-terminal prohormone brain natriuretic peptide (NT-pro_BNP) serum levels	HP:0100279	Ulcerative colitis	5	-0.00142698	0.000963791	-1.48059	0.138849	0.181733	0.1425	0.997694
PGS000272	Pappalysin-1 (PAPPA) serum levels	HP:0100279	Ulcerative colitis	5	-0.000962393	0.000956586	-1.00607	0.314485	0.131921	0.3212	0.997694
PGS000275	Platelet endothelial cell adhesion molecule (PECAM-1) serum levels	HP:0100279	Ulcerative colitis	5	-0.000721237	0.000939785	-0.767449	0.442891	0.114043	0.442	0.997694
PGS000276	Placenta growth factor (PlGF) serum levels	HP:0100279	Ulcerative colitis	5	-0.00121737	0.000955317	-1.27431	0.202678	0.157749	0.2082	0.997694
PGS000277	P-selectin glycoprotein ligand 1 (PSGL-1) serum levels	HP:0100279	Ulcerative colitis	5	0.0010975	0.000936437	1.172	0.241316	0.147182	0.2336	0.997694
PGS000281	Resistin (RETN) serum levels	HP:0100279	Ulcerative colitis	5	0.000472778	0.000953721	0.495719	0.620138	0.099539	0.6211	0.997694
PGS000282	Stem cell factor (SCF) serum levels	HP:0100279	Ulcerative colitis	5	-0.000503774	0.000948448	-0.531156	0.59536	0.101077	0.5895	0.997694
PGS000283	Spondin-1 (SPON1) serum levels	HP:0100279	Ulcerative colitis	5	0.00128707	0.000946164	1.36031	0.173863	0.167313	0.1761	0.997694
PGS000284	ST2 protein (ST2) serum levels	HP:0100279	Ulcerative colitis	5	0.000595033	0.000946387	0.628741	0.529579	0.10586	0.5267	0.997694
PGS000285	Tissue factor (TF) serum levels	HP:0100279	Ulcerative colitis	5	0.000766595	0.000941906	0.813876	0.415798	0.117145	0.4233	0.997694
PGS000286	Thrombomodulin (TM) serum levels	HP:0100279	Ulcerative colitis	5	0.000677641	0.000939862	0.721001	0.47098	0.111122	0.4769	0.997694
PGS000290	TNF-related apoptosis-inducing ligand (TRAIL) serum levels	HP:0100279	Ulcerative colitis	5	-0.0005212	0.000945518	-0.551232	0.581526	0.101995	0.5819	0.997694
PGS000294	Vascular endothelial growth factor A (VEGF-A) serum levels	HP:0100279	Ulcerative colitis	5	-0.000712625	0.000955795	-0.745584	0.455993	0.112646	0.4566	0.997694
PGS000315	Immunoglobulin E (IgE)	HP:0100279	Ulcerative colitis	5	-0.00190268	0.000955873	-1.99052	0.0466489	0.256361	0.046	0.997694
PGS000324	Enthesitis-related Juvenile Idiophatic Arthritis	HP:0100279	Ulcerative colitis	5	0.00259482	0.000962745	2.69524	0.00708364	0.395288	0.0151	0.997694
PGS000325	Oligoarthritis Juvenile Idiophatic Arthritis	HP:0100279	Ulcerative colitis	5	0.00172669	0.000938443	1.83995	0.0659008	0.232056	0.0431	0.997694
PGS000326	Rheumatoid-factor-negative Polyarthritis (Juvenile Idiophatic Arthritis)	HP:0100279	Ulcerative colitis	5	0.00164159	0.000944313	1.73839	0.0822715	0.216736	0.0494	0.997694
PGS000351	Invasive epithelial ovarian cancer	HP:0100279	Ulcerative colitis	5	0.000695113	0.000937344	0.741578	0.458417	0.112394	0.4524	0.997694
PGS000352	High grade serous ovarian cancer	HP:0100279	Ulcerative colitis	5	0.000848994	0.000935667	0.907368	0.364305	0.123943	0.3635	0.997694
PGS000354	Any Cancer	HP:0100279	Ulcerative colitis	5	0.000563678	0.000939736	0.599826	0.54868	0.104359	0.5477	0.997694
PGS000358	Cancer of mouth	HP:0100279	Ulcerative colitis	5	0.00137405	0.000947354	1.45041	0.147078	0.178	0.15	0.997694
PGS000359	Cancer of tongue	HP:0100279	Ulcerative colitis	5	0.00128315	0.000946599	1.35554	0.175377	0.166766	0.1769	0.997694
PGS000366	Cancer of esophagus	HP:0100279	Ulcerative colitis	5	0.0012489	0.000945458	1.32095	0.186647	0.162858	0.1854	0.997694
PGS000373	Colorectal cancer	HP:0100279	Ulcerative colitis	5	-0.000706716	0.000927874	-0.76165	0.446345	0.113669	0.4349	0.997694
PGS000384	Malignant neoplasm of rectum, rectosigmoid junction, and anus	HP:0100279	Ulcerative colitis	5	-0.000639739	0.000945355	-0.676718	0.498651	0.108507	0.494	0.997694
PGS000387	Cancer within the respiratory system	HP:0100279	Ulcerative colitis	5	-0.00149851	0.000930801	-1.60991	0.107551	0.198593	0.1057	0.997694
PGS000395	Cancer of bronchus; lung	HP:0100279	Ulcerative colitis	5	-0.00146009	0.000924947	-1.57857	0.114569	0.194378	0.1145	0.997694
PGS000405	Skin cancer	HP:0100279	Ulcerative colitis	5	0.00110386	0.000956459	1.15411	0.248573	0.145425	0.2501	0.997694
PGS000430	Melanomas of skin (diagnosis or history)	HP:0100279	Ulcerative colitis	5	0.0016025	0.000932652	1.71821	0.0858883	0.213795	0.0831	0.997694
PGS000442	Other non-epithelial cancer of skin	HP:0100279	Ulcerative colitis	5	0.000597149	0.000960823	0.621498	0.534332	0.105478	0.5337	0.997694
PGS000446	Basal cell carcinoma	HP:0100279	Ulcerative colitis	5	0.0022841	0.000952822	2.39719	0.0165985	0.33148	0.0155	0.997694
PGS000460	Squamous cell carcinoma	HP:0100279	Ulcerative colitis	5	0.000625105	0.00094527	0.661298	0.508486	0.107635	0.5185	0.997694
PGS000469	Carcinoma in situ of skin	HP:0100279	Ulcerative colitis	5	0.000964306	0.000961643	1.00277	0.316075	0.131641	0.319	0.997694
PGS000543	Cancer of other female genital organs	HP:0100279	Ulcerative colitis	5	-0.00118563	0.000974555	-1.21658	0.223885	0.151679	0.2176	0.997694
PGS000594	Cancer of other male genital organs	HP:0100279	Ulcerative colitis	5	0.000608881	0.000949956	0.640957	0.521613	0.106516	0.5133	0.997694
PGS000597	Malignant neoplasm of testis	HP:0100279	Ulcerative colitis	5	0.00154947	0.000934659	1.65779	0.0974922	0.205192	0.0973	0.997694
PGS000617	Cancer of eye	HP:0100279	Ulcerative colitis	5	-0.00153372	0.000931842	-1.6459	0.0999173	0.203536	0.0956	0.997694
PGS000618	Cancer of brain and nervous system	HP:0100279	Ulcerative colitis	5	-0.00131585	0.000924612	-1.42313	0.154829	0.174693	0.1548	0.997694
PGS000620	Cancer of brain	HP:0100279	Ulcerative colitis	5	-0.000946883	0.000932495	-1.01543	0.310005	0.13272	0.3073	0.997694
PGS000634	Thyroid cancer	HP:0100279	Ulcerative colitis	5	-0.00136772	0.000955767	-1.43101	0.152559	0.175642	0.1522	0.997694
PGS000640	Hodgkin's disease	HP:0100279	Ulcerative colitis	5	-0.00080352	0.000949996	-0.845814	0.397742	0.119385	0.4016	0.997694
PGS000674	AST to ALT ratio	HP:0100279	Ulcerative colitis	5	-0.000708984	0.000927128	-0.764709	0.444521	0.113866	0.4395	0.997694
PGS000677	Cholesterol [mmol/L] (statin adjusted)	HP:0100279	Ulcerative colitis	5	0.000975554	0.000941334	1.03635	0.300144	0.134533	0.299	0.997694
PGS000682	eGFR [ml/min/1.73m2]	HP:0100279	Ulcerative colitis	5	-0.000465862	0.000949261	-0.490763	0.623639	0.0993324	0.6196	0.997694
PGS000691	Non-albumin protein [g/L]	HP:0100279	Ulcerative colitis	5	0.000917807	0.000932509	0.984234	0.325101	0.130085	0.3257	0.997694
PGS000696	Testosterone [nmol/L]	HP:0100279	Ulcerative colitis	5	0.00254138	0.000953493	2.66534	0.00774337	0.388554	0.0077	0.997694
PGS000704	Alcoholic cirrhosis	HP:0100279	Ulcerative colitis	5	-0.000933057	0.000939812	-0.992813	0.320903	0.130802	0.3221	0.997694
PGS000705	Gallstones	HP:0100279	Ulcerative colitis	5	0.000739738	0.000950945	0.777898	0.436707	0.114726	0.4387	0.997694
PGS000710	Myocardial infarction	HP:0100279	Ulcerative colitis	5	0.00110971	0.000935079	1.18675	0.235444	0.148652	0.237	0.997694
PGS000717	Adult life body size	HP:0100279	Ulcerative colitis	5	0.00113757	0.000940427	1.20963	0.22654	0.150967	0.2155	0.997694
PGS000718	Beta-blocker survival benefit	HP:0100279	Ulcerative colitis	5	-0.00113461	0.000951073	-1.19298	0.232997	0.149278	0.2394	0.997694
PGS000758	Adult standing height	HP:0100279	Ulcerative colitis	5	-0.00127201	0.000949646	-1.33945	0.180552	0.164936	0.1833	0.997694
PGS000763	Hearing aid use	HP:0100279	Ulcerative colitis	5	0.00125215	0.000934023	1.3406	0.180178	0.165066	0.1758	0.997694
PGS000769	Response to bronchodilator (albutamol)	HP:0100279	Ulcerative colitis	5	-0.00093091	0.000946919	-0.983094	0.325662	0.12999	0.337	0.997694
PGS000819	Diabetic retinopathy	HP:0100279	Ulcerative colitis	5	0.000748119	0.000920528	0.812706	0.416468	0.117065	0.4193	0.997694
PGS000821	Thyroid medication use	HP:0100279	Ulcerative colitis	5	-0.0012407	0.00094775	-1.3091	0.190627	0.161543	0.1871	0.997694
PGS000834	Corrected insulin response (at 30mins during OGTT)	HP:0100279	Ulcerative colitis	5	-0.00127847	0.000940798	-1.35892	0.174301	0.167154	0.1793	0.997694
PGS000840	Fasting Proinsulin	HP:0100279	Ulcerative colitis	5	-0.00111504	0.000950165	-1.17352	0.240703	0.147334	0.2317	0.997694
PGS000843	WHR adjusted for BMI	HP:0100279	Ulcerative colitis	5	0.000736225	0.000944113	0.779806	0.435583	0.114851	0.4349	0.997694
PGS000861	Urine Albumin-to-Creatinine ratio	HP:0100279	Ulcerative colitis	5	-0.000816793	0.000955258	-0.855049	0.39261	0.120048	0.3908	0.997694
PGS000865	Hepatic fat content	HP:0100279	Ulcerative colitis	5	-0.000595208	0.00093927	-0.633692	0.526343	0.106124	0.5357	0.997694
PGS000871	Insulin secretion	HP:0100279	Ulcerative colitis	5	-0.000542954	0.000948205	-0.572612	0.566962	0.103011	0.5662	0.997694
PGS000874	Chronic lymphocytic leukemia	HP:0100279	Ulcerative colitis	5	0.000978397	0.000928681	1.05353	0.292204	0.136049	0.2818	0.997694
PGS000877	Insulin resistance	HP:0100279	Ulcerative colitis	5	-0.000694294	0.000932419	-0.744617	0.456577	0.112585	0.4573	0.997694
PGS000879	Intraocular pressure	HP:0100279	Ulcerative colitis	5	0.0012366	0.000936969	1.31979	0.187033	0.162729	0.1874	0.997694
PGS000882	25-hydroxyvitamin D	HP:0100279	Ulcerative colitis	5	0.000910331	0.00095987	0.94839	0.343028	0.127159	0.3372	0.997694
PGS000903	Parkinson's disease	HP:0100279	Ulcerative colitis	5	0.00124933	0.000935645	1.33526	0.18192	0.164463	0.1789	0.997694
PGS000905	PR interval	HP:0100279	Ulcerative colitis	5	-0.00120415	0.000957943	-1.25702	0.208871	0.155902	0.2149	0.997694
PGS000906	Longevity	HP:0100279	Ulcerative colitis	5	0.00068484	0.000934182	0.733091	0.463576	0.111865	0.4582	0.997694
PGS000907	Major depressive disorder	HP:0100279	Ulcerative colitis	5	-0.00149993	0.000931155	-1.61082	0.107351	0.198718	0.1079	0.997694
PGS000914	Abnormal electrocardiogram	HP:0100279	Ulcerative colitis	5	0.00148069	0.000951026	1.55694	0.11962	0.191517	0.1188	0.997694
PGS000925	Unspecified acute lower respiratory infection (time-to-event)	HP:0100279	Ulcerative colitis	5	-0.000904562	0.000940299	-0.961994	0.336151	0.128257	0.3361	0.997694
PGS000927	Other dermatitis (time-to-event)	HP:0100279	Ulcerative colitis	5	0.00201036	0.000938024	2.14319	0.0321997	0.282942	0.0337	0.997694
PGS000928	Other non-toxic goitre (time-to-event)	HP:0100279	Ulcerative colitis	5	0.0012868	0.000932464	1.38	0.167716	0.169591	0.1701	0.997694
PGS000930	Blood clot (diagnosed by doctor)	HP:0100279	Ulcerative colitis	5	0.00122572	0.000935871	1.30971	0.190421	0.161611	0.1869	0.997694
PGS000931	Blood clot or deep vein thrombosis (diagnosed by doctor)	HP:0100279	Ulcerative colitis	5	0.000751636	0.000937972	0.801342	0.423014	0.11629	0.4121	0.997694
PGS000932	Other intervertebral disk disorders (time-to-event)	HP:0100279	Ulcerative colitis	5	-0.00105065	0.000955802	-1.09923	0.271779	0.140204	0.271	0.997694
PGS000939	Hiatus hernia	HP:0100279	Ulcerative colitis	5	0.00120142	0.000938201	1.28056	0.200473	0.158424	0.202	0.997694
PGS000940	Intestinal malabsorption (time-to-event)	HP:0100279	Ulcerative colitis	5	-0.00152473	0.000927804	-1.64337	0.100439	0.203185	0.0943	0.997694
PGS000947	Mouth ulcers	HP:0100279	Ulcerative colitis	5	-0.000831817	0.000951105	-0.874579	0.381892	0.121475	0.374	0.997694
PGS000953	Left heel broadband ultrasound attenuation	HP:0100279	Ulcerative colitis	5	-0.00117944	0.000963211	-1.22448	0.220892	0.152493	0.2227	0.997694
PGS000954	Left heel quantitative ultrasound index (QUI), direct entry	HP:0100279	Ulcerative colitis	5	-0.00115054	0.000955513	-1.20411	0.228669	0.150404	0.2306	0.997694
PGS000957	Essential (primary hypertension) (time-to-event)	HP:0100279	Ulcerative colitis	5	0.0008026	0.000921821	0.870668	0.384024	0.121187	0.383	0.997694
PGS000959	Connective tissue disorder	HP:0100279	Ulcerative colitis	5	-0.0022996	0.000953059	-2.41286	0.0159034	0.334651	0.0168	0.997694
PGS000963	Follicular cysts of skin and subcutaneous tissue (time-to-event)	HP:0100279	Ulcerative colitis	5	0.000724646	0.000956362	0.757711	0.4487	0.113416	0.4001	0.997694
PGS000967	Coxarthrosis [arthrosis of hip] (time-to-event)	HP:0100279	Ulcerative colitis	5	0.000510389	0.000951284	0.536526	0.591645	0.101319	0.594	0.997694
PGS000972	Microalbumin [> 40 mg/L]	HP:0100279	Ulcerative colitis	5	-0.00110379	0.000955897	-1.15472	0.248324	0.145485	0.2406	0.997694
PGS000977	MCV seropositivity for Merkel Cell Polyomavirus	HP:0100279	Ulcerative colitis	5	0.000667292	0.00093899	0.710649	0.477372	0.110496	0.4996	0.997694
PGS000984	Frequency of playing computer games	HP:0100279	Ulcerative colitis	5	-0.000474354	0.000945725	-0.501577	0.616012	0.0997859	0.6135	0.997694
PGS000988	High light scatter reticulocyte percentage	HP:0100279	Ulcerative colitis	5	0.000627416	0.000927639	0.676357	0.49888	0.108486	0.4952	0.997694
PGS000989	Reticulocyte %	HP:0100279	Ulcerative colitis	5	0.00116701	0.000922346	1.26527	0.2059	0.15678	0.2096	0.997694
PGS000990	Retinal detachments and breaks (time-to-event)	HP:0100279	Ulcerative colitis	5	-0.00073889	0.00093632	-0.789143	0.430107	0.11547	0.4246	0.997694
PGS000994	Tea intake	HP:0100279	Ulcerative colitis	5	-0.00117144	0.000962307	-1.21732	0.223603	0.151755	0.2249	0.997694
PGS000995	Dentures	HP:0100279	Ulcerative colitis	5	-0.000482555	0.00094786	-0.509099	0.61073	0.100107	0.6096	0.997694
PGS000996	Diverticular disease/diverticulitis	HP:0100279	Ulcerative colitis	5	-0.000632543	0.000946464	-0.668322	0.503993	0.10803	0.5076	0.997694
PGS000997	Diverticular disease of intestine (time-to-event)	HP:0100279	Ulcerative colitis	5	-0.00120411	0.000966821	-1.24544	0.213095	0.154678	0.2116	0.997694
PGS001003	Number of medications taken	HP:0100279	Ulcerative colitis	5	0.00073217	0.000931264	0.786211	0.431822	0.115275	0.4348	0.997694
PGS001004	Number of non-cancer illnesses	HP:0100279	Ulcerative colitis	5	0.000712386	0.000938388	0.759159	0.447833	0.113509	0.4479	0.997694
PGS001005	Number of self reported cancers	HP:0100279	Ulcerative colitis	5	0.00133815	0.000962649	1.39007	0.164639	0.170767	0.1618	0.997694
PGS001009	PEF	HP:0100279	Ulcerative colitis	5	-0.000902674	0.000950181	-0.950002	0.342208	0.127288	0.3441	0.997694
PGS001010	PEF pred. ratio	HP:0100279	Ulcerative colitis	5	-0.000682361	0.00095559	-0.714073	0.475252	0.110702	0.481	0.997694
PGS001011	Viral warts (time-to-event)	HP:0100279	Ulcerative colitis	5	-0.00153591	0.000936744	-1.63963	0.101216	0.202667	0.1224	0.997694
PGS001012	Number of falls in the last year	HP:0100279	Ulcerative colitis	5	0.000767915	0.000950146	0.808207	0.419053	0.116757	0.4201	0.997694
PGS001013	Macular degeneration	HP:0100279	Ulcerative colitis	5	0.00184198	0.000942696	1.95395	0.0508254	0.250283	0.0436	0.997694
PGS001014	Other disorders of pancreatic internal secretion (time-to-event)	HP:0100279	Ulcerative colitis	5	-0.000606874	0.000937759	-0.647153	0.517595	0.106853	0.5314	0.997694
PGS001017	Suffer from 'nerves'	HP:0100279	Ulcerative colitis	5	0.000848625	0.000946383	0.896703	0.369969	0.123131	0.3757	0.997694
PGS001019	Attending social / leisure activities (regular attendance at a gym or sports club)	HP:0100279	Ulcerative colitis	5	0.000659242	0.000948444	0.695078	0.487075	0.109571	0.4868	0.997694
PGS001021	Feelings of worry or anxiety	HP:0100279	Ulcerative colitis	5	0.000785552	0.000950378	0.826568	0.408565	0.118025	0.4106	0.997694
PGS001023	Disorders of mineral metabolism (time-to-event)	HP:0100279	Ulcerative colitis	5	-0.000766856	0.000929689	-0.824852	0.409539	0.117905	0.466	0.997694
PGS001025	Nonrheumatic aortic valve disorders (time-to-event)	HP:0100279	Ulcerative colitis	5	-0.00123048	0.000944183	-1.30322	0.192625	0.160895	0.1942	0.997694
PGS001026	Forearm or wrist fracture	HP:0100279	Ulcerative colitis	5	0.00163868	0.000957876	1.71075	0.0872592	0.212715	0.0905	0.997694
PGS001027	Internal derangement of knee (time-to-event)	HP:0100279	Ulcerative colitis	5	-0.000696086	0.000951046	-0.731916	0.464292	0.111792	0.4601	0.997694
PGS001028	Diabetic eye disease	HP:0100279	Ulcerative colitis	5	-0.0017242	0.0009525	-1.81019	0.0703939	0.227476	0.0679	0.997694
PGS001029	Other disorders of cornea (time-to-event)	HP:0100279	Ulcerative colitis	5	-0.000867953	0.000952378	-0.911354	0.362202	0.12425	0.3652	0.997694
PGS001030	Pulmonary fibrosis	HP:0100279	Ulcerative colitis	5	0.000669743	0.000915177	0.731818	0.464352	0.111786	0.4677	0.997694
PGS001038	Left heel bone mineral density (BMD) T-score, automated	HP:0100279	Ulcerative colitis	5	-0.0011511	0.000955483	-1.20474	0.228426	0.150468	0.2307	0.997694
PGS001040	Non melanoma skin cancer	HP:0100279	Ulcerative colitis	5	0.00176485	0.000957483	1.84322	0.0654218	0.232564	0.0631	0.997694
PGS001042	Thyrotoxicosis [hyperthyroidism] (time-to-event)	HP:0100279	Ulcerative colitis	5	-0.000490759	0.000943644	-0.520068	0.603065	0.100584	0.599	0.997694
PGS001043	Hyperthyroidism, thyrotoxicosis	HP:0100279	Ulcerative colitis	5	-0.000704714	0.000944908	-0.745802	0.455861	0.112659	0.4677	0.997694
PGS001044	Glucosamine intake	HP:0100279	Ulcerative colitis	5	-0.00105262	0.000940085	-1.11971	0.262953	0.142122	0.2637	0.997694
PGS001048	NSTEMI (algorithmically-defined)	HP:0100279	Ulcerative colitis	5	-0.000756702	0.000930561	-0.813168	0.416203	0.117097	0.413	0.997694
PGS001073	Duration of walks	HP:0100279	Ulcerative colitis	5	-0.00153727	0.00095798	-1.6047	0.108693	0.197887	0.1082	0.997694
PGS001074	Types of physical activity in last 4 weeks (other exercises)	HP:0100279	Ulcerative colitis	5	0.000678951	0.000943879	0.71932	0.472015	0.11102	0.4704	0.997694
PGS001075	Usual walking pace	HP:0100279	Ulcerative colitis	5	-0.00103984	0.00093663	-1.11019	0.26703	0.141226	0.2678	0.997694
PGS001076	Eosinophill %	HP:0100279	Ulcerative colitis	5	0.000654771	0.000931541	0.70289	0.482193	0.110033	0.4796	0.997694
PGS001078	Monocyte %	HP:0100279	Ulcerative colitis	5	0.00238702	0.000939826	2.53985	0.0111535	0.361101	0.0105	0.997694
PGS001080	Freq. of tiredness / lethargy in last 2 weeks	HP:0100279	Ulcerative colitis	5	-0.00110576	0.000931248	-1.1874	0.23519	0.148717	0.2291	0.997694
PGS001082	MC VP1 antigen for Merkel Cell Polyomavirus	HP:0100279	Ulcerative colitis	5	0.00160945	0.000941408	1.70962	0.0874676	0.212552	0.0855	0.997694
PGS001090	Often felt loved as a child	HP:0100279	Ulcerative colitis	5	0.000531573	0.000941511	0.564596	0.572402	0.102625	0.5778	0.997694
PGS001099	Spherical power (left eye)	HP:0100279	Ulcerative colitis	5	-0.000666899	0.000928947	-0.717908	0.472885	0.110934	0.4692	0.997694
PGS001100	Spherical power (right eye)	HP:0100279	Ulcerative colitis	5	-0.000589181	0.000937659	-0.628354	0.529833	0.10584	0.5251	0.997694
PGS001103	Body fat percentage (left leg)	HP:0100279	Ulcerative colitis	5	0.000795417	0.00093264	0.852867	0.39382	0.119891	0.4013	0.997694
PGS001104	Body fat percentage (right leg)	HP:0100279	Ulcerative colitis	5	0.00053986	0.000931407	0.579618	0.562227	0.103352	0.5612	0.997694
PGS001105	Body fat percentage (trunk fat)	HP:0100279	Ulcerative colitis	5	0.000660804	0.000950195	0.69544	0.486848	0.109592	0.4912	0.997694
PGS001107	UACR [> 30 mg/g]	HP:0100279	Ulcerative colitis	5	-0.00156398	0.000923744	-1.69309	0.0905705	0.21018	0.0872	0.997694
PGS001108	Basal metabolic rate	HP:0100279	Ulcerative colitis	5	-0.000695409	0.000931585	-0.746479	0.455452	0.112702	0.454	0.997694
PGS001109	Vasomotor and allergic rhinitis (time-to-event)	HP:0100279	Ulcerative colitis	5	0.000527757	0.000940939	0.560883	0.57493	0.102449	0.584	0.997694
PGS001110	Reactive arthropathies (time-to-event)	HP:0100279	Ulcerative colitis	5	0.00189216	0.000946419	1.99928	0.0456924	0.257833	0.0393	0.997694
PGS001112	Aspirin	HP:0100279	Ulcerative colitis	5	0.000958881	0.000937095	1.02325	0.306295	0.133393	0.3082	0.997694
PGS001114	Ibuprofen use self-reported	HP:0100279	Ulcerative colitis	5	0.00118645	0.000945851	1.25437	0.209832	0.155621	0.2159	0.997694
PGS001117	Started insulin within one year diagnosis of diabetes	HP:0100279	Ulcerative colitis	5	-0.00105672	0.000931536	-1.13438	0.25675	0.143519	0.2563	0.997694
PGS001118	Taking other prescription medications	HP:0100279	Ulcerative colitis	5	0.00135654	0.000957953	1.41608	0.156885	0.173848	0.1604	0.997694
PGS001132	Family history of chronic bronchitis/emphysema	HP:0100279	Ulcerative colitis	5	-0.000755375	0.000938506	-0.804869	0.420976	0.116529	0.4209	0.997694
PGS001135	Arthritis (nos)	HP:0100279	Ulcerative colitis	5	-0.000623164	0.000952285	-0.654388	0.512925	0.107251	0.5107	0.997694
PGS001136	Hematologic disease, genetic	HP:0100279	Ulcerative colitis	5	-0.000984138	0.000921048	-1.0685	0.285405	0.13739	0.2666	0.997694
PGS001140	Seborrheic keratosis (time-to-event)	HP:0100279	Ulcerative colitis	5	0.000930969	0.000933397	0.997399	0.318673	0.131187	0.3242	0.997694
PGS001141	Facial ageing (looking younger than you are)	HP:0100279	Ulcerative colitis	5	-0.000779065	0.000937476	-0.831025	0.406044	0.118337	0.41	0.997694
PGS001142	Volume of grey matter in Intracalcarine Cortex (R)	HP:0100279	Ulcerative colitis	5	0.00104345	0.000951259	1.09692	0.272788	0.13999	0.2665	0.997694
PGS001143	Volume of grey matter in Parietal Operculum Cortex (R)	HP:0100279	Ulcerative colitis	5	0.00161967	0.000934119	1.7339	0.0830663	0.216078	0.086	0.997694
PGS001146	Arm fat-free mass (R)	HP:0100279	Ulcerative colitis	5	-0.000743888	0.00093256	-0.797683	0.425134	0.116043	0.4244	0.997694
PGS001153	Folic acid or folate (Vitamin B9)	HP:0100279	Ulcerative colitis	5	0.00165427	0.000939717	1.76039	0.0784714	0.21998	0.0748	0.997694
PGS001155	Impedance (left leg)	HP:0100279	Ulcerative colitis	5	0.000543537	0.000927745	0.585869	0.55802	0.10366	0.5585	0.997694
PGS001158	Left leg mass (predicted)	HP:0100279	Ulcerative colitis	5	-0.000627428	0.000926868	-0.676933	0.498514	0.108519	0.4981	0.997694
PGS001159	Right leg mass (predicted)	HP:0100279	Ulcerative colitis	5	-0.000528758	0.000926549	-0.570674	0.568275	0.102917	0.5614	0.997694
PGS001160	Trunk mass (predicted)	HP:0100279	Ulcerative colitis	5	-0.000577969	0.00093974	-0.615031	0.538594	0.10514	0.5402	0.997694
PGS001165	Arm fat free mass (L)	HP:0100279	Ulcerative colitis	5	-0.000961136	0.000934349	-1.02867	0.30374	0.133863	0.3069	0.997694
PGS001166	Leg fat free mass (L)	HP:0100279	Ulcerative colitis	5	-0.000600762	0.0009273	-0.647861	0.517137	0.106892	0.5161	0.997694
PGS001167	Leg fat-free mass (R)	HP:0100279	Ulcerative colitis	5	-0.000531222	0.000926292	-0.573493	0.566365	0.103053	0.5705	0.997694
PGS001168	Trunk fat free mass	HP:0100279	Ulcerative colitis	5	-0.000533605	0.000940676	-0.567256	0.570594	0.102753	0.5746	0.997694
PGS001169	Whole body fat free mass	HP:0100279	Ulcerative colitis	5	-0.000629091	0.000934439	-0.673229	0.500868	0.108308	0.4995	0.997694
PGS001172	Eosinophill count	HP:0100279	Ulcerative colitis	5	0.000673311	0.00093654	0.718935	0.472252	0.110997	0.4688	0.997694
PGS001174	Cholelithiasis (time-to-event)	HP:0100279	Ulcerative colitis	5	0.000882783	0.000944872	0.934288	0.350251	0.126038	0.3489	0.997694
PGS001180	Lung function (FEV1/FVC)	HP:0100279	Ulcerative colitis	5	-0.000682104	0.000955593	-0.713802	0.47542	0.110686	0.4752	0.997694
PGS001181	Other hypothyroidism (time-to-event)	HP:0100279	Ulcerative colitis	5	-0.000509702	0.000938128	-0.543318	0.586962	0.101629	0.5785	0.997694
PGS001192	Gonarthrosis [arthrosis of knee] (time-to-event)	HP:0100279	Ulcerative colitis	5	-0.000476513	0.000936356	-0.508902	0.610868	0.100099	0.6085	0.997694
PGS001234	Left arm mass (predicted)	HP:0100279	Ulcerative colitis	5	-0.000595795	0.000937173	-0.635736	0.52501	0.106234	0.5298	0.997694
PGS001235	Right arm mass (predicted)	HP:0100279	Ulcerative colitis	5	-0.000684222	0.0009337	-0.732808	0.463748	0.111847	0.4639	0.997694
PGS001237	Lung function (FVC)	HP:0100279	Ulcerative colitis	5	-0.000808653	0.000941645	-0.858766	0.390557	0.120317	0.3936	0.997694
PGS001242	Ankle spacing width (L)	HP:0100279	Ulcerative colitis	5	0.00128279	0.000927776	1.38265	0.166904	0.169899	0.1632	0.997694
PGS001250	Calculus of kidney and ureter (time-to-event)	HP:0100279	Ulcerative colitis	5	0.00216284	0.000947515	2.28264	0.0225399	0.308924	0.0209	0.997694
PGS001255	Otosclerosis (time-to-event)	HP:0100279	Ulcerative colitis	5	-0.000841498	0.000931962	-0.902932	0.366654	0.123604	0.3662	0.997694
PGS001257	Childhood sunburn	HP:0100279	Ulcerative colitis	5	0.000961168	0.000939072	1.02353	0.306162	0.133417	0.2963	0.997694
PGS001263	Atrial flutter	HP:0100279	Ulcerative colitis	5	-0.00144384	0.000959134	-1.50536	0.132365	0.184854	0.1329	0.997694
PGS001264	Deep vein thrombosis	HP:0100279	Ulcerative colitis	5	0.00045788	0.000933833	0.490323	0.623951	0.0993141	0.6148	0.997694
PGS001265	Deep vein thrombosis (leg)	HP:0100279	Ulcerative colitis	5	0.000469238	0.000932273	0.503327	0.614781	0.0998602	0.6069	0.997694
PGS001272	Chronic renal failure (time-to-event)	HP:0100279	Ulcerative colitis	5	-0.000490902	0.000956671	-0.513136	0.607904	0.100282	0.6127	0.997694
PGS001274	Osteoporosis without pathological fracture (time-to-event)	HP:0100279	Ulcerative colitis	5	-0.00135213	0.000936395	-1.44398	0.148877	0.177215	0.1506	0.997694
PGS001275	Other retinal disorders (time-to-event)	HP:0100279	Ulcerative colitis	5	0.00148036	0.000945853	1.56511	0.117692	0.192593	0.1191	0.997694
PGS001276	Retinal disorders in diseases classified elsewhere (time-to-event)	HP:0100279	Ulcerative colitis	5	-0.000582324	0.000947933	-0.614309	0.53907	0.105102	0.539	0.997694
PGS001277	PE +/- DVT	HP:0100279	Ulcerative colitis	5	0.0013136	0.000929243	1.41362	0.157604	0.173554	0.1503	0.997694
PGS001278	previously: Blood clot in the leg (DVT) or lung	HP:0100279	Ulcerative colitis	5	0.000767331	0.000937877	0.818157	0.41335	0.11744	0.4185	0.997694
PGS001279	previously: Blood clot in the lung	HP:0100279	Ulcerative colitis	5	0.00125223	0.000936203	1.33757	0.181166	0.164723	0.184	0.997694
PGS001280	PE (time-to-event)	HP:0100279	Ulcerative colitis	5	0.00117543	0.000929724	1.26428	0.206254	0.156674	0.2017	0.997694
PGS001281	Migraine	HP:0100279	Ulcerative colitis	5	0.000601702	0.0009469	0.635444	0.5252	0.106218	0.5218	0.997694
PGS001282	Migraine (time-to-event)	HP:0100279	Ulcerative colitis	5	0.000542197	0.000957859	0.566051	0.571413	0.102695	0.5676	0.997694
PGS001284	Allergic disease (hay fever, allergic rhinitis, or eczema)	HP:0100279	Ulcerative colitis	5	0.00106663	0.000953679	1.11844	0.263493	0.142003	0.2606	0.997694
PGS001285	Allergic disease (hay fever, rhinitis, or eczema) (diagnosed by doctor)	HP:0100279	Ulcerative colitis	5	0.0006063	0.000953517	0.635856	0.524932	0.10624	0.5259	0.997694
PGS001287	Psoriatic arthropathy	HP:0100279	Ulcerative colitis	5	0.00152637	0.000941711	1.62085	0.105183	0.200085	0.101	0.997694
PGS001293	Other diseases of liver (time-to-event)	HP:0100279	Ulcerative colitis	5	-0.000467779	0.000927127	-0.504547	0.613924	0.0999122	0.6137	0.997694
PGS001296	Insulin-dependent diabetes mellitus (time-to-event)	HP:0100279	Ulcerative colitis	5	-0.000595499	0.000934381	-0.637319	0.523979	0.106319	0.5262	0.997694
PGS001301	Malabsorption/coeliac disease	HP:0100279	Ulcerative colitis	5	-0.00150446	0.000926215	-1.62431	0.104442	0.200558	0.1068	0.997694
PGS001303	Other cataract (time-to-event)	HP:0100279	Ulcerative colitis	5	0.00129848	0.000935384	1.38817	0.165215	0.170545	0.1684	0.997694
PGS001308	Sjogren's syndrome/sicca syndrome	HP:0100279	Ulcerative colitis	5	-0.00164886	0.000954053	-1.72827	0.0840712	0.215255	0.0752	0.997694
PGS001309	Other rheumatoid arthritis (time-to-event)	HP:0100279	Ulcerative colitis	5	0.000536993	0.0009505	0.564959	0.572156	0.102643	0.5724	0.997694
PGS001321	Eye problems/disorders (Glaucoma)	HP:0100279	Ulcerative colitis	5	0.00157123	0.00094243	1.66721	0.0956048	0.206513	0.0991	0.997694
PGS001324	Family history of high blood pressure	HP:0100279	Ulcerative colitis	5	0.000522651	0.000939142	0.55652	0.577908	0.102243	0.58	0.997694
PGS001330	Crohn's disease [regional enteritis] (time-to-event)	HP:0100279	Ulcerative colitis	5	0.00100133	0.000960209	1.04282	0.297137	0.135101	0.2943	0.997694
PGS001331	Crohns disease	HP:0100279	Ulcerative colitis	5	0.00128728	0.000956056	1.34645	0.178287	0.165729	0.1769	0.997694
PGS001333	Chronic obstructive pulmonary disease (algorithmically-defined)	HP:0100279	Ulcerative colitis	5	-0.000788522	0.000931468	-0.846538	0.397339	0.119436	0.4009	0.997694
PGS001335	Vascular/heart problems diagnosed by doctor High BP	HP:0100279	Ulcerative colitis	5	0.00076505	0.000922642	0.829195	0.407078	0.118209	0.4196	0.997694
PGS001339	Atrial fibrillation and flutter (time-to-event)	HP:0100279	Ulcerative colitis	5	-0.00142828	0.000966144	-1.47833	0.139452	0.181451	0.1368	0.997694
PGS001343	Asthma (algorithmically-defined)	HP:0100279	Ulcerative colitis	5	-0.000521043	0.00095575	-0.545166	0.585691	0.101714	0.5796	0.997694
PGS001344	Asthma (diagnosed by doctor)	HP:0100279	Ulcerative colitis	5	-0.00065535	0.000952946	-0.68771	0.491703	0.109141	0.4915	0.997694
PGS001347	Family history of Alzheimer's/dementia	HP:0100279	Ulcerative colitis	5	0.000584625	0.000974424	0.59997	0.548584	0.104366	0.5447	0.997694
PGS001350	Fasting glucose	HP:0100279	Ulcerative colitis	5	0.00100715	0.000959987	1.04913	0.294224	0.135659	0.2965	0.997694
PGS001358	3mm cylindrical power (R)	HP:0100279	Ulcerative colitis	5	0.000472548	0.000937085	0.504274	0.614116	0.0999005	0.6143	0.997694
PGS001363	3mm weak meridian (R)	HP:0100279	Ulcerative colitis	5	0.000516152	0.000941886	0.547999	0.583744	0.101845	0.59	0.997694
PGS001364	6mm cylindrical power angle (L)	HP:0100279	Ulcerative colitis	5	-0.00191654	0.000938834	-2.04141	0.041321	0.265005	0.042	0.997694
PGS001369	Acute appendicitis (time-to-event)	HP:0100279	Ulcerative colitis	5	-0.000788408	0.00094327	-0.835825	0.403338	0.118675	0.4086	0.997694
PGS001370	Age asthma diagnosed	HP:0100279	Ulcerative colitis	5	0.000623273	0.000960972	0.648586	0.516669	0.106931	0.5199	0.997694
PGS001371	Age diabetes diagnosed	HP:0100279	Ulcerative colitis	5	0.000889475	0.000927123	0.959392	0.337459	0.128046	0.3411	0.997694
PGS001372	Age hayfever or allergic rhinitis diagnosed by doctor	HP:0100279	Ulcerative colitis	5	-0.00107362	0.000933709	-1.14985	0.250324	0.145011	0.2535	0.997694
PGS001375	Average heart rate	HP:0100279	Ulcerative colitis	5	0.000900585	0.00094113	0.956919	0.338706	0.127846	0.3305	0.997694
PGS001376	Average number of times bowels opened per day	HP:0100279	Ulcerative colitis	5	0.000954865	0.000952564	1.00242	0.316245	0.131611	0.3162	0.997694
PGS001378	Basophill count	HP:0100279	Ulcerative colitis	5	0.000639173	0.00092499	0.691005	0.48963	0.109333	0.4967	0.997694
PGS001380	Corneal hysteresis (L)	HP:0100279	Ulcerative colitis	5	-0.00116069	0.000945154	-1.22805	0.219552	0.152862	0.2164	0.997694
PGS001383	Corneal resistance factor (R)	HP:0100279	Ulcerative colitis	5	-0.000821605	0.00094427	-0.870095	0.384337	0.121145	0.3851	0.997694
PGS001386	Degree bothered by pain in arms/legs/joints in the past 3 months	HP:0100279	Ulcerative colitis	5	-0.00172933	0.000951248	-1.81796	0.0691974	0.228665	0.0695	0.997694
PGS001387	Degree bothered by urinary frequency/bladder irritability in the last 3 months	HP:0100279	Ulcerative colitis	5	-0.00130786	0.000933788	-1.40059	0.161467	0.172007	0.1606	0.997694
PGS001390	Duodenal ulcer (time-to-event)	HP:0100279	Ulcerative colitis	5	0.000717101	0.000949244	0.755444	0.450058	0.113271	0.4476	0.997694
PGS001392	Family history of lung cancer	HP:0100279	Ulcerative colitis	5	0.00163707	0.000929847	1.76058	0.0784383	0.220009	0.0771	0.997694
PGS001393	Father's age at death	HP:0100279	Ulcerative colitis	5	-0.000970819	0.00094193	-1.03067	0.302801	0.134037	0.3098	0.997694
PGS001395	Frequency of discomfort/pain in abdomen in last 3 months	HP:0100279	Ulcerative colitis	5	0.000648064	0.000942352	0.687709	0.491704	0.109141	0.4965	0.997694
PGS001397	Frequency of walking for pleasure in last 4 weeks	HP:0100279	Ulcerative colitis	5	-0.00121758	0.000941773	-1.29286	0.196185	0.15976	0.1901	0.997694
PGS001398	Friendship satisfaction	HP:0100279	Ulcerative colitis	5	-0.000733934	0.000959192	-0.765159	0.444253	0.113895	0.4494	0.997694
PGS001399	GE / gI antigen for Varicella Zoster Virus	HP:0100279	Ulcerative colitis	5	-0.00111384	0.000942028	-1.18239	0.23717	0.148216	0.2527	0.997694
PGS001401	Health satisfaction	HP:0100279	Ulcerative colitis	5	0.00130681	0.000940208	1.38991	0.164686	0.170749	0.169	0.997694
PGS001403	Heel bone mineral density (BMD) (L)	HP:0100279	Ulcerative colitis	5	-0.00105664	0.000956636	-1.10454	0.269472	0.140698	0.2659	0.997694
PGS001407	HTLV-1 gag antigen for Human T-Lymphotropic Virus 1	HP:0100279	Ulcerative colitis	5	0.00153051	0.00095172	1.60816	0.107934	0.198355	0.1068	0.997694
PGS001409	Intra-ocular pressure, corneal-compensated (L)	HP:0100279	Ulcerative colitis	5	0.00245962	0.00093784	2.62264	0.00878109	0.379066	0.0089	0.997694
PGS001411	Intra-ocular pressure, Goldmann-correlated (L)	HP:0100279	Ulcerative colitis	5	0.00147703	0.000946826	1.55998	0.118898	0.191917	0.1238	0.997694
PGS001415	Mean FA in anterior limb of internal capsule on FA skeleton (L)	HP:0100279	Ulcerative colitis	5	-0.00110541	0.000939418	-1.1767	0.239435	0.147649	0.2363	0.997694
PGS001416	Mean FA in anterior limb of internal capsule on FA skeleton (R)	HP:0100279	Ulcerative colitis	5	-0.000665451	0.000960209	-0.693028	0.48836	0.109451	0.4838	0.997694
PGS001417	Mean FA in body of corpus callosum on FA skeleton	HP:0100279	Ulcerative colitis	5	-0.000667157	0.000958112	-0.696325	0.486294	0.109644	0.483	0.997694
PGS001419	Mean FA in cingulum cingulate gyrus on FA skeleton (L)	HP:0100279	Ulcerative colitis	5	0.000596985	0.000965529	0.618299	0.536438	0.10531	0.5412	0.997694
PGS001420	Mean FA in cingulum cingulate gyrus on FA skeleton (R)	HP:0100279	Ulcerative colitis	5	-0.000667082	0.00096838	-0.688864	0.490977	0.109208	0.4911	0.997694
PGS001422	Mean FA in cingulum hippocampus on FA skeleton (R)	HP:0100279	Ulcerative colitis	5	0.000587491	0.000948093	0.619656	0.535544	0.105381	0.5335	0.997694
PGS001423	Mean FA in corticospinal tract on FA skeleton (R)	HP:0100279	Ulcerative colitis	5	0.000647322	0.000927966	0.69757	0.485514	0.109718	0.4843	0.997694
PGS001424	Mean FA in external capsule on FA skeleton (R)	HP:0100279	Ulcerative colitis	5	0.000885428	0.000943977	0.937976	0.348352	0.126329	0.3488	0.997694
PGS001425	Mean FA in fornix cres+stria terminalis on FA skeleton (R)	HP:0100279	Ulcerative colitis	5	0.000562849	0.000949036	0.593075	0.553188	0.104019	0.5486	0.997694
PGS001426	Mean FA in fornix on FA skeleton	HP:0100279	Ulcerative colitis	5	0.0013128	0.000948328	1.38433	0.166389	0.170095	0.1624	0.997694
PGS001428	Mean FA in inferior cerebellar peduncle on FA skeleton (R)	HP:0100279	Ulcerative colitis	5	-0.00100138	0.000926111	-1.08127	0.279688	0.13855	0.2775	0.997694
PGS001431	Mean FA in posterior limb of internal capsule on FA skeleton (R)	HP:0100279	Ulcerative colitis	5	0.000937159	0.000945544	0.991133	0.321722	0.130661	0.3175	0.997694
PGS001433	Mean FA in posterior thalamic radiation on FA skeleton (R)	HP:0100279	Ulcerative colitis	5	0.000883853	0.000957341	0.923237	0.355978	0.125171	0.3611	0.997694
PGS001435	Mean FA in retrolenticular part of internal capsule on FA skeleton (R)	HP:0100279	Ulcerative colitis	5	0.00235717	0.000949652	2.48214	0.0131286	0.348914	0.0109	0.997694
PGS001440	Mean FA in superior cerebellar peduncle on FA skeleton (R)	HP:0100279	Ulcerative colitis	5	0.000510963	0.000940157	0.543486	0.586846	0.101637	0.5886	0.997694
PGS001441	Mean FA in superior corona radiata on FA skeleton (L)	HP:0100279	Ulcerative colitis	5	0.000598238	0.000954926	0.626476	0.531063	0.10574	0.5315	0.997694
PGS001443	Mean FA in superior fronto-occipital fasciculus on FA skeleton (L)	HP:0100279	Ulcerative colitis	5	-0.000678146	0.000934279	-0.72585	0.468003	0.111419	0.4724	0.997694
PGS001444	Mean FA in superior fronto-occipital fasciculus on FA skeleton (R)	HP:0100279	Ulcerative colitis	5	-0.000869094	0.000930676	-0.933831	0.350486	0.126002	0.3467	0.997694
PGS001445	Mean FA in superior longitudinal fasciculus on FA skeleton (L)	HP:0100279	Ulcerative colitis	5	0.000467173	0.000938646	0.49771	0.618735	0.0996226	0.618	0.997694
PGS001446	Mean FA in superior longitudinal fasciculus on FA skeleton (R)	HP:0100279	Ulcerative colitis	5	0.00114966	0.000941339	1.2213	0.222094	0.152165	0.2218	0.997694
PGS001448	Mean FA in tapetum on FA skeleton (R)	HP:0100279	Ulcerative colitis	5	-0.00053494	0.000936816	-0.571019	0.568041	0.102934	0.562	0.997694
PGS001450	Mean ICVF in anterior corona radiata on FA skeleton (L)	HP:0100279	Ulcerative colitis	5	0.000902544	0.000939855	0.960302	0.337002	0.128119	0.3339	0.997694
PGS001453	Mean ICVF in anterior limb of internal capsule on FA skeleton (R)	HP:0100279	Ulcerative colitis	5	0.000824512	0.000951374	0.866654	0.38622	0.120892	0.3836	0.997694
PGS001457	Mean ICVF in cingulum cingulate gyrus on FA skeleton (L)	HP:0100279	Ulcerative colitis	5	0.000985959	0.00094334	1.04518	0.296047	0.135309	0.29	0.997694
PGS001466	Mean ICVF in genu of corpus callosum on FA skeleton	HP:0100279	Ulcerative colitis	5	-0.000504518	0.000938648	-0.537494	0.590977	0.101363	0.5892	0.997694
PGS001469	Mean ICVF in medial lemniscus on FA skeleton (L)	HP:0100279	Ulcerative colitis	5	-0.00166682	0.000947416	-1.75933	0.0786506	0.219824	0.0821	0.997694
PGS001470	Mean ICVF in medial lemniscus on FA skeleton (R)	HP:0100279	Ulcerative colitis	5	-0.00176378	0.00093559	-1.8852	0.0595246	0.239162	0.0577	0.997694
PGS001472	Mean ICVF in posterior corona radiata on FA skeleton (L)	HP:0100279	Ulcerative colitis	5	-0.000542399	0.000949512	-0.57124	0.567891	0.102944	0.5654	0.997694
PGS001474	Mean ICVF in posterior limb of internal capsule on FA skeleton (L)	HP:0100279	Ulcerative colitis	5	0.00181756	0.000937871	1.93796	0.0527464	0.247662	0.0507	0.997694
PGS001475	Mean ICVF in posterior limb of internal capsule on FA skeleton (R)	HP:0100279	Ulcerative colitis	5	0.000782527	0.00093813	0.834135	0.404289	0.118556	0.4133	0.997694
PGS001476	Mean ICVF in posterior thalamic radiation on FA skeleton (L)	HP:0100279	Ulcerative colitis	5	-0.000712359	0.000948291	-0.751203	0.452605	0.113001	0.4532	0.997694
PGS001478	Mean ICVF in retrolenticular part of internal capsule on FA skeleton (L)	HP:0100279	Ulcerative colitis	5	0.00104224	0.000951287	1.09561	0.273361	0.139868	0.2687	0.997694
PGS001479	Mean ICVF in retrolenticular part of internal capsule on FA skeleton (R)	HP:0100279	Ulcerative colitis	5	0.00109615	0.000946111	1.15858	0.246744	0.145862	0.2464	0.997694
PGS001481	Mean ICVF in sagittal stratum on FA skeleton (R)	HP:0100279	Ulcerative colitis	5	-0.0005023	0.000946896	-0.53047	0.595836	0.101046	0.5961	0.997694
PGS001482	Mean ICVF in superior cerebellar peduncle on FA skeleton (L)	HP:0100279	Ulcerative colitis	5	-0.000966887	0.000944432	-1.02378	0.306045	0.133439	0.3059	0.997694
PGS001483	Mean ICVF in superior cerebellar peduncle on FA skeleton (R)	HP:0100279	Ulcerative colitis	5	-0.000695877	0.000944566	-0.736715	0.461368	0.11209	0.4686	0.997694
PGS001484	Mean ICVF in superior corona radiata on FA skeleton (L)	HP:0100279	Ulcerative colitis	5	0.000639567	0.000933686	0.684992	0.493416	0.108983	0.4859	0.997694
PGS001486	Mean ICVF in superior fronto-occipital fasciculus on FA skeleton (L)	HP:0100279	Ulcerative colitis	5	-0.000885047	0.000939579	-0.941961	0.346309	0.126646	0.3413	0.997694
PGS001487	Mean ICVF in superior fronto-occipital fasciculus on FA skeleton (R)	HP:0100279	Ulcerative colitis	5	-0.00092786	0.000927198	-1.00071	0.317068	0.131467	0.32	0.997694
PGS001488	Mean ICVF in superior longitudinal fasciculus on FA skeleton (L)	HP:0100279	Ulcerative colitis	5	0.000736875	0.000948292	0.777055	0.437204	0.11467	0.4338	0.997694
PGS001489	Mean ICVF in superior longitudinal fasciculus on FA skeleton (R)	HP:0100279	Ulcerative colitis	5	0.000802426	0.000948229	0.846237	0.397506	0.119415	0.4019	0.997694
PGS001492	Mean ICVF in uncinate fasciculus on FA skeleton (R)	HP:0100279	Ulcerative colitis	5	0.000659965	0.000938291	0.703369	0.481895	0.110061	0.4856	0.997694
PGS001495	Mean ISOVF in body of corpus callosum on FA skeleton	HP:0100279	Ulcerative colitis	5	-0.000545199	0.000973232	-0.560194	0.5754	0.102416	0.5781	0.997694
PGS001496	Mean ISOVF in cingulum cingulate gyrus on FA skeleton (L)	HP:0100279	Ulcerative colitis	5	-0.00131996	0.000956303	-1.38027	0.167633	0.169622	0.1708	0.997694
PGS001497	Mean ISOVF in cingulum cingulate gyrus on FA skeleton (R)	HP:0100279	Ulcerative colitis	5	-0.000767816	0.000949911	-0.808303	0.418997	0.116763	0.4182	0.997694
PGS001498	Mean ISOVF in external capsule on FA skeleton (L)	HP:0100279	Ulcerative colitis	5	0.000583586	0.000926098	0.630156	0.528653	0.105936	0.527	0.997694
PGS001499	Mean ISOVF in fornix on FA skeleton	HP:0100279	Ulcerative colitis	5	-0.000576617	0.000947102	-0.608823	0.5427	0.104819	0.5438	0.997694
PGS001501	Mean ISOVF in posterior thalamic radiation on FA skeleton (L)	HP:0100279	Ulcerative colitis	5	0.000507288	0.000944981	0.536823	0.59144	0.101333	0.5947	0.997694
PGS001504	Mean ISOVF in superior cerebellar peduncle on FA skeleton (R)	HP:0100279	Ulcerative colitis	5	-0.000901885	0.000944883	-0.954494	0.339931	0.12765	0.3404	0.997694
PGS001505	Mean ISOVF in superior corona radiata on FA skeleton (L)	HP:0100279	Ulcerative colitis	5	-0.000782971	0.000947861	-0.82604	0.408865	0.117988	0.4062	0.997694
PGS001506	Mean ISOVF in superior corona radiata on FA skeleton (R)	HP:0100279	Ulcerative colitis	5	-0.000609216	0.000958589	-0.635534	0.525142	0.106223	0.527	0.997694
PGS001507	Median T2star in caudate (L)	HP:0100279	Ulcerative colitis	5	0.000617734	0.000945155	0.653579	0.513447	0.107206	0.5237	0.997694
PGS001511	Median T2star in putamen (L)	HP:0100279	Ulcerative colitis	5	-0.000666177	0.000953144	-0.698926	0.484667	0.109798	0.4851	0.997694
PGS001513	Median T2star in thalamus (R)	HP:0100279	Ulcerative colitis	5	-0.00106395	0.000940937	-1.13074	0.258281	0.143171	0.2545	0.997694
PGS001514	Non-cancer illness year/age first occurred	HP:0100279	Ulcerative colitis	5	0.000671422	0.000947047	0.708964	0.478417	0.110395	0.4699	0.997694
PGS001516	Other diseases of intestine (time-to-event)	HP:0100279	Ulcerative colitis	5	-0.000736799	0.000969491	-0.759986	0.447339	0.113562	0.4526	0.997694
PGS001519	Position of pulse wave notch	HP:0100279	Ulcerative colitis	5	0.000553471	0.000939518	0.589101	0.55585	0.10382	0.5504	0.997694
PGS001522	Psoriatic and enteropathic arthropathies (time-to-event)	HP:0100279	Ulcerative colitis	5	0.000578204	0.000928308	0.622858	0.533438	0.105549	0.5372	0.997694
PGS001530	Speed of sound through heel (L)	HP:0100279	Ulcerative colitis	5	-0.00112244	0.000954333	-1.17615	0.239653	0.147594	0.2403	0.997694
PGS001533	Tinnitus severity	HP:0100279	Ulcerative colitis	5	0.00060432	0.000955745	0.632302	0.52725	0.10605	0.5257	0.997694
PGS001534	Total Volume of white matter hyperintensities (from T1 and T2 FLAIR images)	HP:0100279	Ulcerative colitis	5	0.000806983	0.000958308	0.842091	0.399822	0.119119	0.3956	0.997694
PGS001536	Vitiligo (time-to-event)	HP:0100279	Ulcerative colitis	5	0.000550508	0.000945561	0.582202	0.560486	0.103479	0.5638	0.997694
PGS001537	Volume of accumbens (L)	HP:0100279	Ulcerative colitis	5	0.000526217	0.000937677	0.561192	0.57472	0.102463	0.5814	0.997694
PGS001538	Volume of accumbens (R)	HP:0100279	Ulcerative colitis	5	0.00148549	0.00092568	1.60476	0.108681	0.197895	0.1077	0.997694
PGS001541	Volume of brain, grey+white matter (normalised for head size)	HP:0100279	Ulcerative colitis	5	0.0021213	0.000944902	2.24499	0.0248606	0.30175	0.0278	0.997694
PGS001542	Volume of caudate (L)	HP:0100279	Ulcerative colitis	5	-0.000547982	0.000947057	-0.578616	0.562903	0.103303	0.5624	0.997694
PGS001543	Volume of caudate (R)	HP:0100279	Ulcerative colitis	5	-0.000645433	0.000951111	-0.67861	0.497452	0.108615	0.492	0.997694
PGS001545	Volume of grey matter (normalised for head size)	HP:0100279	Ulcerative colitis	5	0.00101922	0.000935595	1.08938	0.276095	0.139294	0.2827	0.997694
PGS001546	Volume of grey matter in Amygdala (L)	HP:0100279	Ulcerative colitis	5	-0.0010337	0.000922084	-1.12105	0.26238	0.14225	0.2528	0.997694
PGS001548	Volume of grey matter in Central Opercular Cortex (L)	HP:0100279	Ulcerative colitis	5	-0.00134346	0.000928842	-1.44638	0.148204	0.177508	0.1446	0.997694
PGS001549	Volume of grey matter in Central Opercular Cortex (R)	HP:0100279	Ulcerative colitis	5	-0.00100377	0.00094038	-1.06741	0.285897	0.137292	0.2825	0.997694
PGS001552	Volume of grey matter in Cingulate Gyrus, posterior division (R)	HP:0100279	Ulcerative colitis	5	-0.000697242	0.000930602	-0.749237	0.453789	0.112876	0.4448	0.997694
PGS001556	Volume of grey matter in Cuneal Cortex (R)	HP:0100279	Ulcerative colitis	5	-0.000705901	0.000944672	-0.747244	0.45499	0.11275	0.4567	0.997694
PGS001557	Volume of grey matter in Frontal Operculum Cortex (L)	HP:0100279	Ulcerative colitis	5	-0.00216803	0.000941431	-2.30291	0.0213702	0.312836	0.0214	0.997694
PGS001560	Volume of grey matter in Frontal Pole (L)	HP:0100279	Ulcerative colitis	5	0.000555456	0.000944263	0.588243	0.556425	0.103778	0.5545	0.997694
PGS001562	Volume of grey matter in Heschl's Gyrus (includes H1 and H2) (R)	HP:0100279	Ulcerative colitis	5	0.000535253	0.00094376	0.567149	0.570667	0.102748	0.5693	0.997694
PGS001567	Volume of grey matter in Inferior Frontal Gyrus, pars triangularis (R)	HP:0100279	Ulcerative colitis	5	0.00144912	0.000954344	1.51844	0.129036	0.186523	0.1307	0.997694
PGS001568	Volume of grey matter in Inferior Temporal Gyrus, posterior division (L)	HP:0100279	Ulcerative colitis	5	-0.00100419	0.000938874	-1.06956	0.284925	0.137487	0.2831	0.997694
PGS001569	Volume of grey matter in Insular Cortex (L)	HP:0100279	Ulcerative colitis	5	-0.000544085	0.000941451	-0.577922	0.563372	0.103269	0.5607	0.997694
PGS001570	Volume of grey matter in Insular Cortex (R)	HP:0100279	Ulcerative colitis	5	-0.000762752	0.000944716	-0.807388	0.419524	0.116701	0.4232	0.997694
PGS001571	Volume of grey matter in Intracalcarine Cortex (L)	HP:0100279	Ulcerative colitis	5	0.000819742	0.000967893	0.846935	0.397117	0.119465	0.3922	0.997694
PGS001572	Volume of grey matter in IX Cerebellum (L)	HP:0100279	Ulcerative colitis	5	-0.000697782	0.000929481	-0.750723	0.452894	0.11297	0.4535	0.997694
PGS001574	Volume of grey matter in Lateral Occipital Cortex, inferior division (R)	HP:0100279	Ulcerative colitis	5	-0.00053383	0.000944418	-0.565248	0.571959	0.102657	0.5784	0.997694
PGS001575	Volume of grey matter in Lateral Occipital Cortex, superior division (R)	HP:0100279	Ulcerative colitis	5	-0.000725011	0.000941479	-0.770077	0.441331	0.114214	0.4428	0.997694
PGS001584	Volume of grey matter in Parahippocampal Gyrus, anterior division (R)	HP:0100279	Ulcerative colitis	5	-0.000853975	0.00094537	-0.903323	0.366446	0.123634	0.3722	0.997694
PGS001585	Volume of grey matter in Parahippocampal Gyrus, posterior division (L)	HP:0100279	Ulcerative colitis	5	-0.000785503	0.000928052	-0.846401	0.397415	0.119427	0.3937	0.997694
PGS001587	Volume of grey matter in Planum Polare (L)	HP:0100279	Ulcerative colitis	5	0.000519648	0.000935561	0.55544	0.578646	0.102192	0.5739	0.997694
PGS001588	Volume of grey matter in Planum Polare (R)	HP:0100279	Ulcerative colitis	5	0.00223803	0.00095814	2.3358	0.0195846	0.319257	0.0203	0.997694
PGS001593	Volume of grey matter in Putamen (L)	HP:0100279	Ulcerative colitis	5	0.000937252	0.000932398	1.00521	0.314901	0.131847	0.3006	0.997694
PGS001594	Volume of grey matter in Putamen (R)	HP:0100279	Ulcerative colitis	5	0.000503507	0.000946412	0.532017	0.594764	0.101116	0.5931	0.997694
PGS001596	Volume of grey matter in Subcallosal Cortex (R)	HP:0100279	Ulcerative colitis	5	-0.00137574	0.000942379	-1.45986	0.144462	0.17916	0.1416	0.997694
PGS001597	Volume of grey matter in Superior Frontal Gyrus (L)	HP:0100279	Ulcerative colitis	5	-0.000514802	0.00091723	-0.561258	0.574675	0.102467	0.5809	0.997694
PGS001598	Volume of grey matter in Superior Frontal Gyrus (R)	HP:0100279	Ulcerative colitis	5	-0.00090529	0.000937328	-0.96582	0.334233	0.128568	0.339	0.997694
PGS001601	Volume of grey matter in Supracalcarine Cortex (L)	HP:0100279	Ulcerative colitis	5	0.00150862	0.000962581	1.56726	0.117187	0.192878	0.1161	0.997694
PGS001602	Volume of grey matter in Supracalcarine Cortex (R)	HP:0100279	Ulcerative colitis	5	0.00147584	0.000948751	1.55556	0.119946	0.191337	0.1221	0.997694
PGS001604	Volume of grey matter in Temporal Fusiform Cortex, posterior division (L)	HP:0100279	Ulcerative colitis	5	-0.00106871	0.00093934	-1.13772	0.255351	0.14384	0.2552	0.997694
PGS001605	Volume of grey matter in Temporal Fusiform Cortex, posterior division (R)	HP:0100279	Ulcerative colitis	5	-0.00138549	0.000945509	-1.46534	0.142961	0.179838	0.1493	0.997694
PGS001608	Volume of grey matter in Thalamus (L)	HP:0100279	Ulcerative colitis	5	-0.00103096	0.000951332	-1.0837	0.278606	0.138773	0.2852	0.997694
PGS001609	Volume of grey matter in Thalamus (R)	HP:0100279	Ulcerative colitis	5	-0.00118257	0.000939081	-1.25929	0.208052	0.156142	0.2131	0.997694
PGS001610	Volume of grey matter in V Cerebellum (L)	HP:0100279	Ulcerative colitis	5	-0.000903601	0.000953566	-0.947602	0.343429	0.127096	0.3437	0.997694
PGS001611	Volume of grey matter in V Cerebellum (R)	HP:0100279	Ulcerative colitis	5	-0.00155319	0.000936805	-1.65796	0.097458	0.205216	0.1003	0.997694
PGS001612	Volume of grey matter in Ventral Striatum (L)	HP:0100279	Ulcerative colitis	5	0.000919271	0.000926053	0.992676	0.320969	0.13079	0.3165	0.997694
PGS001613	Volume of grey matter in Ventral Striatum (R)	HP:0100279	Ulcerative colitis	5	0.000763233	0.000923112	0.826805	0.408431	0.118041	0.4029	0.997694
PGS001614	Volume of grey matter in Vermis Crus II Cerebellum	HP:0100279	Ulcerative colitis	5	0.0020432	0.000951475	2.1474	0.0318627	0.283703	0.0301	0.997694
PGS001616	Volume of grey matter in Vermis VI Cerebellum	HP:0100279	Ulcerative colitis	5	0.000488033	0.000944623	0.516644	0.605453	0.100434	0.6056	0.997694
PGS001617	Volume of grey matter in Vermis VIIb Cerebellum	HP:0100279	Ulcerative colitis	5	0.00193488	0.000962128	2.01104	0.0444342	0.259821	0.045	0.997694
PGS001619	Volume of grey matter in Vermis VIIIb Cerebellum	HP:0100279	Ulcerative colitis	5	0.000961518	0.000945543	1.01689	0.309308	0.132846	0.3052	0.997694
PGS001620	Volume of grey matter in Vermis X Cerebellum	HP:0100279	Ulcerative colitis	5	0.00120046	0.0009195	1.30555	0.191832	0.161152	0.1904	0.997694
PGS001622	Volume of grey matter in VI Cerebellum (R)	HP:0100279	Ulcerative colitis	5	-0.000692223	0.000944565	-0.732848	0.463724	0.11185	0.4664	0.997694
PGS001623	Volume of grey matter in VIIb Cerebellum (L)	HP:0100279	Ulcerative colitis	5	0.00109725	0.000941638	1.16526	0.244032	0.146517	0.244	0.997694
PGS001624	Volume of grey matter in VIIb Cerebellum (R)	HP:0100279	Ulcerative colitis	5	0.00111601	0.000955558	1.16792	0.242957	0.14678	0.2378	0.997694
PGS001625	Volume of grey matter in VIIIa Cerebellum (L)	HP:0100279	Ulcerative colitis	5	0.000762916	0.000940489	0.811191	0.417338	0.116961	0.4159	0.997694
PGS001626	Volume of grey matter in VIIIa Cerebellum (R)	HP:0100279	Ulcerative colitis	5	0.000716979	0.000935714	0.766237	0.443612	0.113965	0.4427	0.997694
PGS001628	Volume of grey matter in VIIIb Cerebellum (R)	HP:0100279	Ulcerative colitis	5	0.00110579	0.000956102	1.15656	0.247568	0.145665	0.2477	0.997694
PGS001629	Volume of grey matter in X Cerebellum (R)	HP:0100279	Ulcerative colitis	5	-0.000837912	0.00094546	-0.886248	0.375574	0.122343	0.3666	0.997694
PGS001630	Volume of hippocampus (L)	HP:0100279	Ulcerative colitis	5	-0.000505382	0.000945284	-0.534636	0.592952	0.101234	0.5891	0.997694
PGS001631	Volume of pallidum (L)	HP:0100279	Ulcerative colitis	5	0.000736164	0.000933722	0.788419	0.430531	0.115422	0.4261	0.997694
PGS001632	Volume of pallidum (R)	HP:0100279	Ulcerative colitis	5	-0.000630943	0.000935445	-0.674485	0.500069	0.108379	0.5062	0.997694
PGS001634	Volume of peripheral cortical grey matter (normalised for head size)	HP:0100279	Ulcerative colitis	5	0.00112772	0.000934959	1.20617	0.227871	0.150614	0.2322	0.997694
PGS001635	Volume of putamen (L)	HP:0100279	Ulcerative colitis	5	0.00159425	0.000932986	1.70876	0.087626	0.212429	0.0874	0.997694
PGS001636	Volume of putamen (R)	HP:0100279	Ulcerative colitis	5	0.00170832	0.00091184	1.87349	0.0611242	0.237305	0.0607	0.997694
PGS001637	Volume of thalamus (L)	HP:0100279	Ulcerative colitis	5	-0.000546677	0.000947989	-0.57667	0.564217	0.103208	0.5579	0.997694
PGS001641	Volume of white matter (normalised for head size)	HP:0100279	Ulcerative colitis	5	0.00107334	0.000953943	1.12516	0.260633	0.14264	0.2593	0.997694
PGS001642	Volumetric scaling from T1 head image to standard space	HP:0100279	Ulcerative colitis	5	0.00082532	0.000927242	0.890081	0.373513	0.122631	0.3799	0.997694
PGS001643	WA FA in tract acoustic radiation (L)	HP:0100279	Ulcerative colitis	5	0.000482948	0.000949006	0.508899	0.610871	0.100099	0.6081	0.997694
PGS001644	WA FA in tract acoustic radiation (R)	HP:0100279	Ulcerative colitis	5	-0.00127362	0.000949122	-1.34189	0.179761	0.165212	0.1814	0.997694
PGS001645	WA FA in tract anterior thalamic radiation (L)	HP:0100279	Ulcerative colitis	5	0.00112474	0.000927807	1.21225	0.225537	0.151235	0.2239	0.997694
PGS001646	WA FA in tract anterior thalamic radiation (R)	HP:0100279	Ulcerative colitis	5	0.00116071	0.000948053	1.22431	0.220958	0.152475	0.2274	0.997694
PGS001647	WA FA in tract cingulate gyrus part of cingulum (L)	HP:0100279	Ulcerative colitis	5	0.00183509	0.000942309	1.94744	0.0515998	0.249214	0.0529	0.997694
PGS001649	WA FA in tract corticospinal tract (R)	HP:0100279	Ulcerative colitis	5	0.000712688	0.000961611	0.74114	0.458682	0.112366	0.4562	0.997694
PGS001651	WA FA in tract forceps minor	HP:0100279	Ulcerative colitis	5	0.00113443	0.000945009	1.20045	0.230086	0.150032	0.2225	0.997694
PGS001655	WA FA in tract inferior longitudinal fasciculus (R)	HP:0100279	Ulcerative colitis	5	0.000768329	0.000949748	0.808981	0.418607	0.11681	0.4209	0.997694
PGS001657	WA FA in tract posterior thalamic radiation (R)	HP:0100279	Ulcerative colitis	5	0.000880765	0.000939718	0.937265	0.348718	0.126273	0.3524	0.997694
PGS001660	WA FA in tract uncinate fasciculus (R)	HP:0100279	Ulcerative colitis	5	0.000505769	0.000942891	0.536403	0.591731	0.101314	0.5976	0.997694
PGS001663	WA ICVF in tract anterior thalamic radiation (L)	HP:0100279	Ulcerative colitis	5	0.0012011	0.000933072	1.28725	0.198134	0.159148	0.2025	0.997694
PGS001664	WA ICVF in tract anterior thalamic radiation (R)	HP:0100279	Ulcerative colitis	5	0.00108322	0.000938065	1.15474	0.248313	0.145487	0.2406	0.997694
PGS001665	WA ICVF in tract cingulate gyrus part of cingulum (L)	HP:0100279	Ulcerative colitis	5	0.00127115	0.000943745	1.34693	0.178133	0.165784	0.1815	0.997694
PGS001669	WA ICVF in tract forceps major	HP:0100279	Ulcerative colitis	5	0.000687007	0.000937548	0.73277	0.463772	0.111845	0.4745	0.997694
PGS001672	WA ICVF in tract inferior fronto-occipital fasciculus (R)	HP:0100279	Ulcerative colitis	5	-0.00100141	0.000941447	-1.06369	0.287576	0.136958	0.2861	0.997694
PGS001675	WA ICVF in tract medial lemniscus (L)	HP:0100279	Ulcerative colitis	5	-0.00103376	0.000921342	-1.12201	0.26197	0.142341	0.2573	0.997694
PGS001676	WA ICVF in tract medial lemniscus (R)	HP:0100279	Ulcerative colitis	5	-0.000682069	0.000930642	-0.732902	0.463691	0.111853	0.4702	0.997694
PGS001678	WA ICVF in tract parahippocampal part of cingulum (L)	HP:0100279	Ulcerative colitis	5	0.00050358	0.000928945	0.542099	0.587801	0.101573	0.5893	0.997694
PGS001682	WA ICVF in tract superior longitudinal fasciculus (L)	HP:0100279	Ulcerative colitis	5	0.000643357	0.000952637	0.675343	0.499524	0.108428	0.5018	0.997694
PGS001683	WA ICVF in tract superior longitudinal fasciculus (R)	HP:0100279	Ulcerative colitis	5	0.000592788	0.000947678	0.625516	0.531693	0.105689	0.5385	0.997694
PGS001688	WA ISOVF in tract acoustic radiation (L)	HP:0100279	Ulcerative colitis	5	-0.00198495	0.00094528	-2.09985	0.0358474	0.275199	0.0326	0.997694
PGS001690	WA ISOVF in tract anterior thalamic radiation (R)	HP:0100279	Ulcerative colitis	5	-0.00058583	0.000961031	-0.609585	0.542195	0.104858	0.5412	0.997694
PGS001691	WA ISOVF in tract cingulate gyrus part of cingulum (L)	HP:0100279	Ulcerative colitis	5	0.000479429	0.00094253	0.508662	0.611037	0.100088	0.6116	0.997694
PGS001692	WA ISOVF in tract cingulate gyrus part of cingulum (R)	HP:0100279	Ulcerative colitis	5	-0.00102476	0.000949339	-1.07944	0.2805	0.138383	0.2828	0.997694
PGS001694	WA ISOVF in tract inferior fronto-occipital fasciculus (R)	HP:0100279	Ulcerative colitis	5	-0.00157836	0.000947765	-1.66535	0.0959751	0.206252	0.0917	0.997694
PGS001695	WA ISOVF in tract inferior longitudinal fasciculus (L)	HP:0100279	Ulcerative colitis	5	-0.00138138	0.00094243	-1.46577	0.142845	0.17989	0.1499	0.997694
PGS001696	WA ISOVF in tract inferior longitudinal fasciculus (R)	HP:0100279	Ulcerative colitis	5	-0.00105383	0.00093329	-1.12916	0.258945	0.14302	0.2623	0.997694
PGS001697	WA ISOVF in tract posterior thalamic radiation (R)	HP:0100279	Ulcerative colitis	5	-0.000757936	0.000942622	-0.804072	0.421436	0.116475	0.4256	0.997694
PGS001698	WA ISOVF in tract superior longitudinal fasciculus (L)	HP:0100279	Ulcerative colitis	5	-0.00178868	0.00094201	-1.89879	0.0577137	0.241328	0.0579	0.997694
PGS001699	WA ISOVF in tract superior longitudinal fasciculus (R)	HP:0100279	Ulcerative colitis	5	-0.00157282	0.000951562	-1.65288	0.098488	0.204507	0.0982	0.997694
PGS001700	WA ISOVF in tract superior thalamic radiation (L)	HP:0100279	Ulcerative colitis	5	-0.00198243	0.000945758	-2.09613	0.0361765	0.274541	0.0386	0.997694
PGS001701	WA ISOVF in tract superior thalamic radiation (R)	HP:0100279	Ulcerative colitis	5	-0.000704902	0.000945978	-0.745157	0.456251	0.112619	0.4572	0.997694
PGS001702	WA ISOVF in tract uncinate fasciculus (L)	HP:0100279	Ulcerative colitis	5	-0.00139418	0.000937828	-1.4866	0.137253	0.182486	0.1299	0.997694
PGS001703	WA ISOVF in tract uncinate fasciculus (R)	HP:0100279	Ulcerative colitis	5	-0.00147003	0.000919852	-1.59811	0.110151	0.196997	0.1074	0.997694
PGS001704	WA L1 in tract forceps minor	HP:0100279	Ulcerative colitis	5	-0.000604478	0.000933627	-0.647451	0.517403	0.106869	0.5244	0.997694
PGS001705	WA L1 in tract inferior fronto-occipital fasciculus (L)	HP:0100279	Ulcerative colitis	5	0.0010211	0.000964906	1.05824	0.290055	0.136469	0.2873	0.997694
PGS001706	WA L1 in tract inferior fronto-occipital fasciculus (R)	HP:0100279	Ulcerative colitis	5	-0.000716438	0.000932406	-0.768375	0.442341	0.114103	0.4403	0.997694
PGS001707	WA L1 in tract inferior longitudinal fasciculus (L)	HP:0100279	Ulcerative colitis	5	0.00210591	0.000953605	2.20837	0.0273144	0.294884	0.0267	0.997694
PGS001712	WA L1 in tract superior thalamic radiation (R)	HP:0100279	Ulcerative colitis	5	0.00123544	0.000939397	1.31515	0.188588	0.162213	0.1857	0.997694
PGS001713	WA L1 in tract uncinate fasciculus (L)	HP:0100279	Ulcerative colitis	5	-0.00112449	0.000941401	-1.19449	0.232406	0.14943	0.2298	0.997694
PGS001714	WA L2 in tract acoustic radiation (R)	HP:0100279	Ulcerative colitis	5	-0.000522853	0.000955137	-0.547412	0.584147	0.101818	0.5832	0.997694
PGS001716	WA L2 in tract anterior thalamic radiation (R)	HP:0100279	Ulcerative colitis	5	-0.000474772	0.000952779	-0.498302	0.618318	0.0996475	0.6159	0.997694
PGS001717	WA L2 in tract cingulate gyrus part of cingulum (L)	HP:0100279	Ulcerative colitis	5	-0.000830938	0.000936855	-0.886943	0.3752	0.122395	0.3723	0.997694
PGS001719	WA L2 in tract forceps major	HP:0100279	Ulcerative colitis	5	-0.00163581	0.000951544	-1.71911	0.0857255	0.213924	0.0807	0.997694
PGS001722	WA L2 in tract inferior fronto-occipital fasciculus (R)	HP:0100279	Ulcerative colitis	5	-0.00101322	0.000945744	-1.07134	0.284124	0.137648	0.2834	0.997694
PGS001724	WA L2 in tract inferior longitudinal fasciculus (R)	HP:0100279	Ulcerative colitis	5	-0.00127546	0.000950115	-1.34243	0.179587	0.165273	0.1841	0.997694
PGS001725	WA L2 in tract superior longitudinal fasciculus (L)	HP:0100279	Ulcerative colitis	5	-0.000595388	0.00094478	-0.630187	0.528633	0.105937	0.5252	0.997694
PGS001726	WA L2 in tract superior thalamic radiation (L)	HP:0100279	Ulcerative colitis	5	-0.00123033	0.000948025	-1.29778	0.19449	0.160297	0.1885	0.997694
PGS001727	WA L2 in tract uncinate fasciculus (L)	HP:0100279	Ulcerative colitis	5	-0.00146312	0.000945758	-1.54704	0.121988	0.190221	0.1183	0.997694
PGS001728	WA L2 in tract uncinate fasciculus (R)	HP:0100279	Ulcerative colitis	5	-0.000946026	0.000933742	-1.01316	0.311089	0.132525	0.3172	0.997694
PGS001731	WA L3 in tract anterior thalamic radiation (R)	HP:0100279	Ulcerative colitis	5	-0.000483532	0.000942177	-0.513207	0.607855	0.100285	0.6072	0.997694
PGS001732	WA L3 in tract cingulate gyrus part of cingulum (L)	HP:0100279	Ulcerative colitis	5	-0.000887875	0.000950568	-0.934046	0.350375	0.126019	0.3516	0.997694
PGS001736	WA L3 in tract inferior fronto-occipital fasciculus (R)	HP:0100279	Ulcerative colitis	5	-0.000838132	0.000947476	-0.884594	0.376465	0.122219	0.3739	0.997694
PGS001737	WA L3 in tract inferior longitudinal fasciculus (L)	HP:0100279	Ulcerative colitis	5	0.000511436	0.000951196	0.537676	0.590851	0.101371	0.5991	0.997694
PGS001742	WA L3 in tract uncinate fasciculus (L)	HP:0100279	Ulcerative colitis	5	-0.00153694	0.000953059	-1.61264	0.106955	0.198965	0.1099	0.997694
PGS001743	WA L3 in tract uncinate fasciculus (R)	HP:0100279	Ulcerative colitis	5	-0.00120104	0.000930674	-1.2905	0.197003	0.159502	0.2028	0.997694
PGS001746	WA MD in tract cingulate gyrus part of cingulum (L)	HP:0100279	Ulcerative colitis	5	-0.0010082	0.000945901	-1.06587	0.286593	0.137153	0.2825	0.997694
PGS001747	WA MD in tract cingulate gyrus part of cingulum (R)	HP:0100279	Ulcerative colitis	5	-0.00148085	0.000937796	-1.57907	0.114453	0.194446	0.1149	0.997694
PGS001748	WA MD in tract forceps major	HP:0100279	Ulcerative colitis	5	-0.00160334	0.000946238	-1.69444	0.0903138	0.210373	0.0873	0.997694
PGS001751	WA MD in tract inferior fronto-occipital fasciculus (R)	HP:0100279	Ulcerative colitis	5	-0.00112431	0.00093569	-1.20158	0.229645	0.150148	0.2301	0.997694
PGS001752	WA MD in tract inferior longitudinal fasciculus (L)	HP:0100279	Ulcerative colitis	5	0.00137442	0.000952634	1.44276	0.149221	0.177066	0.1506	0.997694
PGS001753	WA MD in tract inferior longitudinal fasciculus (R)	HP:0100279	Ulcerative colitis	5	-0.00050013	0.000941345	-0.531293	0.595266	0.101083	0.5853	0.997694
PGS001754	WA MD in tract superior longitudinal fasciculus (L)	HP:0100279	Ulcerative colitis	5	-0.000796974	0.000938091	-0.849569	0.395651	0.119654	0.3924	0.997694
PGS001756	WA MD in tract superior thalamic radiation (R)	HP:0100279	Ulcerative colitis	5	0.000853593	0.000946613	0.901734	0.36729	0.123513	0.3671	0.997694
PGS001757	WA MD in tract uncinate fasciculus (L)	HP:0100279	Ulcerative colitis	5	-0.00157719	0.000945342	-1.66838	0.0953734	0.206677	0.093	0.997694
PGS001758	WA MD in tract uncinate fasciculus (R)	HP:0100279	Ulcerative colitis	5	-0.00104276	0.000934711	-1.11559	0.26471	0.141734	0.2645	0.997694
PGS001760	WA MO in tract medial lemniscus (R)	HP:0100279	Ulcerative colitis	5	-0.00215355	0.000932654	-2.30906	0.0210262	0.314029	0.0201	0.997694
PGS001762	WA MO in tract posterior thalamic radiation (L)	HP:0100279	Ulcerative colitis	5	0.00206876	0.000956735	2.16231	0.030694	0.286409	0.0287	0.997694
PGS001763	WA MO in tract posterior thalamic radiation (R)	HP:0100279	Ulcerative colitis	5	0.00116401	0.000952427	1.22215	0.221771	0.152253	0.224	0.997694
PGS001764	WA MO in tract superior longitudinal fasciculus (L)	HP:0100279	Ulcerative colitis	5	0.00142036	0.000935852	1.51772	0.129219	0.18643	0.1258	0.997694
PGS001766	WA OD in tract corticospinal tract (L)	HP:0100279	Ulcerative colitis	5	-0.000802376	0.000932876	-0.86011	0.389816	0.120415	0.4104	0.997694
PGS001767	WA OD in tract inferior longitudinal fasciculus (R)	HP:0100279	Ulcerative colitis	5	-0.00113631	0.000953036	-1.1923	0.233263	0.149209	0.2321	0.997694
PGS001769	WA OD in tract superior longitudinal fasciculus (L)	HP:0100279	Ulcerative colitis	5	-0.00104715	0.000955015	-1.09647	0.272984	0.139948	0.2715	0.997694
PGS001770	WA OD in tract superior longitudinal fasciculus (R)	HP:0100279	Ulcerative colitis	5	-0.00167718	0.00094157	-1.78126	0.0749988	0.223096	0.0769	0.997694
PGS001771	WA OD in tract superior thalamic radiation (R)	HP:0100279	Ulcerative colitis	5	-0.000737106	0.000935202	-0.788179	0.430671	0.115406	0.4265	0.997694
PGS001772	ZEBRA antigen for Epstein-Barr Virus	HP:0100279	Ulcerative colitis	5	0.000641404	0.000961898	0.666811	0.504958	0.107944	0.5185	0.997694
PGS001773	Moderate-to-severe atopic dermatitis	HP:0100279	Ulcerative colitis	5	-0.000495012	0.000939193	-0.527061	0.598201	0.100894	0.5962	0.997694
PGS001784	Abdominal aortic aneurysm	HP:0100279	Ulcerative colitis	5	0.00069996	0.000931818	0.751176	0.452621	0.112999	0.457	0.997694
PGS001785	Acute appendicitis	HP:0100279	Ulcerative colitis	5	-0.000902607	0.000925351	-0.975422	0.329451	0.129356	0.3293	0.997694
PGS001788	Chronic obstructive pulmonary disease	HP:0100279	Ulcerative colitis	5	-0.000466115	0.000944501	-0.493503	0.621703	0.0994463	0.6202	0.997694
PGS001790	Heart Failure	HP:0100279	Ulcerative colitis	5	-0.00122715	0.000937026	-1.30962	0.190451	0.161601	0.1999	0.997694
PGS001791	Idiopathic pulmonary fibrosis	HP:0100279	Ulcerative colitis	5	-0.00119123	0.00095424	-1.24835	0.212025	0.154985	0.2154	0.997694
PGS001792	Primary open-angle glaucoma	HP:0100279	Ulcerative colitis	5	0.00205504	0.000922091	2.22868	0.0259291	0.298677	0.026	0.997694
PGS001801	FEV1/FVC ratio	HP:0100279	Ulcerative colitis	5	-0.00163618	0.000963353	-1.69842	0.0895591	0.210944	0.0899	0.997694
PGS001810	Polycythemia vera	HP:0100279	Ulcerative colitis	5	0.000485834	0.000910948	0.533328	0.593856	0.101175	0.6038	0.997694
PGS001852	Duodenitis	HP:0100279	Ulcerative colitis	5	0.000462167	0.000944993	0.489069	0.624838	0.0992622	0.6207	0.997694
PGS001879	Ganglion and cyst of synovium, tendon, and bursa	HP:0100279	Ulcerative colitis	5	0.000527785	0.000929358	0.567903	0.570155	0.102784	0.5707	0.997694
PGS001985	logMAR in round (left/right)	HP:0100279	Ulcerative colitis	5	-0.00114562	0.000951536	-1.20397	0.228722	0.15039	0.231	0.997694
PGS002019	Benign neoplasm of colon	HP:0100279	Ulcerative colitis	5	0.0006732	0.000967586	0.695752	0.486653	0.109611	0.4906	0.997694
PGS002021	Benign neoplasm of uterus	HP:0100279	Ulcerative colitis	5	-0.00157705	0.000950575	-1.65905	0.0972391	0.205368	0.0964	0.997694
PGS002025	Type 1 diabetes	HP:0100279	Ulcerative colitis	5	-0.000994684	0.000928402	-1.07139	0.284101	0.137652	0.2875	0.997694
PGS002031	Disorders of iron metabolism	HP:0100279	Ulcerative colitis	5	-0.000660599	0.000929751	-0.710512	0.477457	0.110488	0.5738	0.997694
PGS002032	Disorders of bilirubin excretion	HP:0100279	Ulcerative colitis	5	0.000749614	0.00095602	0.784099	0.433061	0.115135	0.4902	0.997694
PGS002034	Congenital deficiency of other clotting factors (including factor VII)	HP:0100279	Ulcerative colitis	5	0.000562608	0.000940311	0.598321	0.549683	0.104283	0.5756	0.997694
PGS002041	Macular degeneration (senile) of retina NOS	HP:0100279	Ulcerative colitis	5	0.00111157	0.000934827	1.18907	0.234533	0.148884	0.2293	0.997694
PGS002042	Corneal dystrophy	HP:0100279	Ulcerative colitis	5	-0.00110351	0.000939362	-1.17475	0.240214	0.147455	0.191	0.997694
PGS002046	Otosclerosis	HP:0100279	Ulcerative colitis	5	-0.000815517	0.000954906	-0.854029	0.393176	0.119974	0.3895	0.997694
PGS002049	Pulmonary heart disease	HP:0100279	Ulcerative colitis	5	0.00188067	0.00093874	2.0034	0.0452487	0.258528	0.0425	0.997694
PGS002050	Atrial fibrillation and flutter	HP:0100279	Ulcerative colitis	5	-0.00147892	0.000960376	-1.53994	0.12371	0.189296	0.1234	0.997694
PGS002055	Peripheral vascular disease, unspecified	HP:0100279	Ulcerative colitis	5	-0.000935246	0.000929457	-1.00623	0.314409	0.131934	0.3157	0.997694
PGS002056	Phlebitis and thrombophlebitis	HP:0100279	Ulcerative colitis	5	0.00148397	0.00092545	1.60351	0.108955	0.197727	0.1043	0.997694
PGS002057	Varicose veins	HP:0100279	Ulcerative colitis	5	0.000751114	0.000949107	0.79139	0.428796	0.11562	0.427	0.997694
PGS002058	Hemorrhoids	HP:0100279	Ulcerative colitis	5	-0.00167466	0.000956519	-1.75079	0.0801118	0.218559	0.084	0.997694
PGS002059	Circulatory disease NEC	HP:0100279	Ulcerative colitis	5	0.00172466	0.000931389	1.85171	0.0641924	0.233886	0.0625	0.997694
PGS002060	Nasal polyps	HP:0100279	Ulcerative colitis	5	0.000600611	0.000941583	0.637873	0.523618	0.106349	0.5194	0.997694
PGS002067	Celiac disease	HP:0100279	Ulcerative colitis	5	-0.00103242	0.000936764	-1.10212	0.270523	0.140472	0.2749	0.997694
PGS002068	Diverticulosis	HP:0100279	Ulcerative colitis	5	-0.000659386	0.000966166	-0.682477	0.495004	0.108838	0.4925	0.997694
PGS002069	Functional digestive disorders	HP:0100279	Ulcerative colitis	5	-0.000548332	0.000952579	-0.575628	0.564921	0.103157	0.5569	0.997694
PGS002070	Anal and rectal polyp	HP:0100279	Ulcerative colitis	5	0.00057483	0.000936909	0.613538	0.53958	0.105062	0.5421	0.997694
PGS002072	Cholelithiasis and cholecystitis	HP:0100279	Ulcerative colitis	5	0.000555452	0.000936369	0.593198	0.553105	0.104025	0.548	0.997694
PGS002073	Other biliary tract disease	HP:0100279	Ulcerative colitis	5	0.00113877	0.000938468	1.21343	0.225085	0.151356	0.2148	0.997694
PGS002076	Hyperplasia of prostate	HP:0100279	Ulcerative colitis	5	-0.000488598	0.000944254	-0.517444	0.604895	0.100469	0.6049	0.997694
PGS002077	Endometriosis	HP:0100279	Ulcerative colitis	5	0.000479167	0.000961617	0.498294	0.618323	0.0996471	0.6209	0.997694
PGS002078	Genital prolapse	HP:0100279	Ulcerative colitis	5	0.00110416	0.000931577	1.18526	0.236035	0.148502	0.2338	0.997694
PGS002079	Irregular menstrual cycle/bleeding	HP:0100279	Ulcerative colitis	5	-0.00077574	0.000950348	-0.81627	0.414428	0.11731	0.4096	0.997694
PGS002080	Rhesus isoimmunization in pregnancy	HP:0100279	Ulcerative colitis	5	-0.000605314	0.000951273	-0.63632	0.524629	0.106265	0.5558	0.997694
PGS002082	Lupus (localized and systemic)	HP:0100279	Ulcerative colitis	5	-0.0014249	0.000940935	-1.51434	0.130073	0.185998	0.1243	0.997694
PGS002084	Sarcoidosis	HP:0100279	Ulcerative colitis	5	-0.000481219	0.00093603	-0.514107	0.607225	0.100324	0.5988	0.997694
PGS002085	Seborrheic keratosis	HP:0100279	Ulcerative colitis	5	0.00146759	0.00091915	1.59669	0.110469	0.196805	0.1113	0.997694
PGS002086	Diseases of hair and hair follicles	HP:0100279	Ulcerative colitis	5	0.00144705	0.000957942	1.51058	0.131028	0.185518	0.1153	0.997694
PGS002087	Sebaceous cyst	HP:0100279	Ulcerative colitis	5	0.00129099	0.000969124	1.33212	0.18295	0.164109	0.1771	0.997694
PGS002088	Rheumatoid arthritis	HP:0100279	Ulcerative colitis	5	-0.000755814	0.000946934	-0.798169	0.424852	0.116075	0.4347	0.997694
PGS002089	Ankylosing spondylitis	HP:0100279	Ulcerative colitis	5	0.00240943	0.000968627	2.48747	0.012934	0.350028	0.0513	0.997694
PGS002092	Contracture of palmar fascia [Dupuytren's disease]	HP:0100279	Ulcerative colitis	5	-0.000995506	0.000945628	-1.05275	0.292565	0.135979	0.2982	0.997694
PGS002093	Hallux valgus (Bunion)	HP:0100279	Ulcerative colitis	5	0.000761987	0.000947916	0.803855	0.421562	0.11646	0.4193	0.997694
PGS002094	Osteoarthrosis	HP:0100279	Ulcerative colitis	5	0.00226015	0.000939624	2.40537	0.0162324	0.333133	0.0161	0.997694
PGS002096	Abdominal pain	HP:0100279	Ulcerative colitis	5	0.00159154	0.000943932	1.68607	0.0919133	0.209181	0.0925	0.997694
PGS002098	Recent poor appetite or overeating	HP:0100279	Ulcerative colitis	5	0.00118665	0.000937454	1.26582	0.205703	0.156839	0.2077	0.997694
PGS002099	Albumin	HP:0100279	Ulcerative colitis	5	-0.000548807	0.000927842	-0.591488	0.55425	0.103939	0.5513	0.997694
PGS002100	Ankle spacing width	HP:0100279	Ulcerative colitis	5	0.000951489	0.000936046	1.0165	0.309496	0.132812	0.3045	0.997694
PGS002101	Apolipoprotein A	HP:0100279	Ulcerative colitis	5	0.00122729	0.00095908	1.27966	0.200791	0.158326	0.1965	0.997694
PGS002103	avMSE	HP:0100279	Ulcerative colitis	5	-0.000979604	0.000933229	-1.04969	0.293967	0.135708	0.2905	0.997694
PGS002104	Hearing difficulty/problems	HP:0100279	Ulcerative colitis	5	0.000656252	0.000939543	0.69848	0.484946	0.109771	0.4891	0.997694
PGS002105	Birth weight	HP:0100279	Ulcerative colitis	5	-0.00116231	0.000932944	-1.24585	0.212942	0.154722	0.213	0.997694
PGS002107	Diagnosed with coeliac disease or gluten sensitivity	HP:0100279	Ulcerative colitis	5	-0.00153115	0.000941175	-1.62685	0.103903	0.200906	0.09	0.997694
PGS002108	Cholesterol	HP:0100279	Ulcerative colitis	5	0.000623962	0.000939561	0.664099	0.506692	0.107792	0.4955	0.997694
PGS002109	Hair colour (natural, before greying)	HP:0100279	Ulcerative colitis	5	-0.0011444	0.000944961	-1.21105	0.225997	0.151112	0.2213	0.997694
PGS002110	Skin colour	HP:0100279	Ulcerative colitis	5	-0.00151348	0.000952166	-1.58951	0.112079	0.19584	0.1084	0.997694
PGS002111	Ever depressed for a whole week	HP:0100279	Ulcerative colitis	5	-0.000943545	0.000951372	-0.991774	0.321409	0.130714	0.3233	0.997694
PGS002115	Alcohol drinker status	HP:0100279	Ulcerative colitis	5	0.00154386	0.000944499	1.63458	0.10227	0.20197	0.1072	0.997694
PGS002116	P duration	HP:0100279	Ulcerative colitis	5	0.00117232	0.000958068	1.22363	0.221213	0.152405	0.2186	0.997694
PGS002123	Red blood cell (erythrocyte) count	HP:0100279	Ulcerative colitis	5	-0.00116743	0.000935176	-1.24835	0.212025	0.154985	0.2106	0.997694
PGS002124	Ever addicted to any substance or behaviour	HP:0100279	Ulcerative colitis	5	0.00210051	0.000927365	2.26503	0.0236011	0.305553	0.0244	0.997694
PGS002127	Age at first live birth	HP:0100279	Ulcerative colitis	5	0.000881013	0.000937071	0.940177	0.347223	0.126504	0.3474	0.997694
PGS002129	Length of menstrual cycle	HP:0100279	Ulcerative colitis	5	0.00187061	0.000947431	1.9744	0.0484526	0.253668	0.0506	0.997694
PGS002130	Testosterone (female only)	HP:0100279	Ulcerative colitis	5	0.00190905	0.000949775	2.01	0.0445444	0.259644	0.0439	0.997694
PGS002132	Falls in the last year	HP:0100279	Ulcerative colitis	5	0.000624011	0.000946785	0.659084	0.509906	0.107511	0.513	0.997694
PGS002133	Body fat percentage	HP:0100279	Ulcerative colitis	5	0.00141009	0.000926419	1.52209	0.12812	0.186991	0.1229	0.997694
PGS002136	Recent feelings of foreboding	HP:0100279	Ulcerative colitis	5	-0.000844479	0.000934629	-0.903544	0.366329	0.123651	0.3718	0.997694
PGS002137	Fractured/broken bones in last 5 years	HP:0100279	Ulcerative colitis	5	0.000754999	0.000938191	0.804739	0.421051	0.11652	0.4155	0.997694
PGS002140	Wears glasses or contact lenses	HP:0100279	Ulcerative colitis	5	0.000987209	0.00095474	1.03401	0.301238	0.134328	0.3066	0.997694
PGS002141	Haematocrit percentage	HP:0100279	Ulcerative colitis	5	-0.00139061	0.000930835	-1.49394	0.135326	0.183408	0.1307	0.997694
PGS002142	Haemoglobin concentration	HP:0100279	Ulcerative colitis	5	-0.00127828	0.0009298	-1.37479	0.169325	0.168985	0.1673	0.997694
PGS002146	Standing height	HP:0100279	Ulcerative colitis	5	-0.000911691	0.000934149	-0.975959	0.329185	0.1294	0.3251	0.997694
PGS002147	Immature reticulocyte fraction	HP:0100279	Ulcerative colitis	5	0.000648202	0.000943309	0.687158	0.492051	0.109109	0.4921	0.997694
PGS002148	Average total household income before tax	HP:0100279	Ulcerative colitis	5	-0.00152024	0.000939618	-1.61793	0.10581	0.199686	0.1098	0.997694
PGS002149	Sleeplessness / insomnia	HP:0100279	Ulcerative colitis	5	0.000829707	0.00095406	0.869659	0.384575	0.121113	0.3744	0.997694
PGS002151	Handedness (chirality/laterality)	HP:0100279	Ulcerative colitis	5	-0.00070862	0.000949919	-0.745979	0.455754	0.11267	0.4513	0.997694
PGS002152	Alcohol intake frequency	HP:0100279	Ulcerative colitis	5	-0.00111645	0.000944996	-1.18143	0.237549	0.14812	0.2453	0.997694
PGS002153	General happiness with own health	HP:0100279	Ulcerative colitis	5	0.00108316	0.00094195	1.14992	0.250295	0.145018	0.2463	0.997694
PGS002154	General happiness	HP:0100279	Ulcerative colitis	5	-0.000493744	0.000931052	-0.530307	0.595949	0.101039	0.602	0.997694
PGS002155	Ease of skin tanning	HP:0100279	Ulcerative colitis	5	0.00163921	0.000940764	1.74242	0.0815642	0.217327	0.0839	0.997694
PGS002157	Alkaline phosphatase	HP:0100279	Ulcerative colitis	5	0.000451714	0.000921448	0.490222	0.624023	0.0993099	0.6215	0.997694
PGS002158	Alanine aminotransferase	HP:0100279	Ulcerative colitis	5	0.00091091	0.000930976	0.978446	0.327954	0.129605	0.3224	0.997694
PGS002159	Aspartate aminotransferase	HP:0100279	Ulcerative colitis	5	0.000666232	0.000937967	0.710294	0.477592	0.110475	0.4823	0.997694
PGS002162	Creatinine (enzymatic) in urine	HP:0100279	Ulcerative colitis	5	-0.000475295	0.000930865	-0.510595	0.609682	0.100172	0.6079	0.997694
PGS002168	Whole body fat-free mass	HP:0100279	Ulcerative colitis	5	-0.000786606	0.000930795	-0.84509	0.398146	0.119333	0.3937	0.997694
PGS002169	Whole body fat mass	HP:0100279	Ulcerative colitis	5	0.00119539	0.000920122	1.29917	0.194013	0.16045	0.1845	0.997694
PGS002173	Heel bone mineral density (BMD)	HP:0100279	Ulcerative colitis	5	-0.0008443	0.000974634	-0.866274	0.386428	0.120864	0.3843	0.997694
PGS002174	Heel Broadband ultrasound attenuation, direct entry	HP:0100279	Ulcerative colitis	5	-0.000725441	0.000975152	-0.743926	0.456995	0.112541	0.4512	0.997694
PGS002175	Speed of sound through heel	HP:0100279	Ulcerative colitis	5	-0.000906616	0.000965296	-0.939211	0.347718	0.126427	0.3502	0.997694
PGS002176	Hip circumference	HP:0100279	Ulcerative colitis	5	0.000480163	0.00093092	0.515794	0.606047	0.100397	0.6046	0.997694
PGS002178	IGF-1	HP:0100279	Ulcerative colitis	5	0.000905659	0.000935303	0.968305	0.332991	0.128771	0.3327	0.997694
PGS002179	Impedance of whole body	HP:0100279	Ulcerative colitis	5	0.000631901	0.000923685	0.684109	0.493973	0.108932	0.4971	0.997694
PGS002181	Lipoprotein A	HP:0100279	Ulcerative colitis	5	-0.00115846	0.000943653	-1.22764	0.219705	0.15282	0.2183	0.997694
PGS002182	Gamma glutamyltransferase	HP:0100279	Ulcerative colitis	5	-0.000823198	0.000936603	-0.878919	0.379535	0.121797	0.379	0.997694
PGS002184	Mean carotid IMT (intima-medial thickness) at 120/150/210/240 degrees	HP:0100279	Ulcerative colitis	5	0.00163769	0.000957248	1.71083	0.0872431	0.212727	0.0905	0.997694
PGS002187	Neutrophil count	HP:0100279	Ulcerative colitis	5	0.00110393	0.000923526	1.19534	0.232075	0.149515	0.2302	0.997694
PGS002188	Platelet crit	HP:0100279	Ulcerative colitis	5	0.000468526	0.00094561	0.495475	0.620311	0.0995287	0.6191	0.997694
PGS002189	Mean platelet (thrombocyte) volume	HP:0100279	Ulcerative colitis	5	-0.00108046	0.000941852	-1.14717	0.251428	0.144751	0.2606	0.997694
PGS002190	Platelet distribution width	HP:0100279	Ulcerative colitis	5	-0.000588891	0.00093455	-0.630134	0.528668	0.105934	0.5243	0.997694
PGS002192	Potassium in urine	HP:0100279	Ulcerative colitis	5	-0.000705434	0.000953241	-0.740037	0.459351	0.112297	0.4665	0.997694
PGS002198	Urea	HP:0100279	Ulcerative colitis	5	0.00156961	0.00095803	1.63837	0.101478	0.202492	0.0965	0.997694
PGS002199	Ventricular rate	HP:0100279	Ulcerative colitis	5	0.00109396	0.000945681	1.1568	0.247472	0.145688	0.2471	0.997694
PGS002202	Whole body water mass	HP:0100279	Ulcerative colitis	5	-0.000795291	0.000931542	-0.853737	0.393337	0.119953	0.3919	0.997694
PGS002204	Hair/balding pattern	HP:0100279	Ulcerative colitis	5	0.00109253	0.000924749	1.18143	0.237551	0.14812	0.2415	0.997694
PGS002205	Testosterone (male only)	HP:0100279	Ulcerative colitis	5	0.0013858	0.00095244	1.455	0.145803	0.178563	0.144	0.997694
PGS002206	Mean corpuscular haemoglobin	HP:0100279	Ulcerative colitis	5	0.000533563	0.000941346	0.566808	0.570898	0.102731	0.5712	0.997694
PGS002208	Monocyte percentage	HP:0100279	Ulcerative colitis	5	0.00169554	0.000944604	1.79498	0.072785	0.225165	0.074	0.997694
PGS002209	Morning/evening person (chronotype)	HP:0100279	Ulcerative colitis	5	-0.000599148	0.000942839	-0.635472	0.525182	0.10622	0.519	0.997694
PGS002210	Use of sun/uv protection	HP:0100279	Ulcerative colitis	5	0.00130793	0.00093434	1.39984	0.161691	0.171918	0.1633	0.997694
PGS002214	Neutrophil percentage	HP:0100279	Ulcerative colitis	5	-0.00081384	0.000922912	-0.881818	0.377965	0.122012	0.3868	0.997694
PGS002216	Phosphate	HP:0100279	Ulcerative colitis	5	-0.000642819	0.00094549	-0.679879	0.496647	0.108688	0.4993	0.997694
PGS002218	Overall health rating	HP:0100279	Ulcerative colitis	5	0.000478427	0.000933233	0.512656	0.60824	0.100261	0.6037	0.997694
PGS002219	Total protein	HP:0100279	Ulcerative colitis	5	0.000789281	0.000932238	0.846652	0.397275	0.119445	0.3984	0.997694
PGS002222	Ever contemplated self-harm / Recent thoughts of suicide or self-harm	HP:0100279	Ulcerative colitis	5	-0.000604081	0.000946304	-0.638358	0.523302	0.106375	0.5193	0.997694
PGS002223	Sensitive stomach	HP:0100279	Ulcerative colitis	5	0.00140887	0.000921605	1.52871	0.12647	0.187843	0.1192	0.997694
PGS002224	Sitting height	HP:0100279	Ulcerative colitis	5	-0.000761672	0.000948902	-0.802688	0.422236	0.116381	0.4255	0.997694
PGS002225	Snoring	HP:0100279	Ulcerative colitis	5	0.00055701	0.000930916	0.598346	0.549666	0.104284	0.5595	0.997694
PGS002226	Sodium in urine	HP:0100279	Ulcerative colitis	5	-0.000886979	0.000937849	-0.945758	0.344368	0.126949	0.3468	0.997694
PGS002227	Mean sphered cell volume	HP:0100279	Ulcerative colitis	5	-0.000638887	0.000938431	-0.680804	0.496062	0.108741	0.5046	0.997694
PGS002229	Urate	HP:0100279	Ulcerative colitis	5	0.00138962	0.000949695	1.46323	0.143537	0.179577	0.1387	0.997694
PGS002230	Water intake	HP:0100279	Ulcerative colitis	5	0.00077796	0.000922624	0.843203	0.3992	0.119198	0.396	0.997694
PGS002236	Ascending aorta diameter (MRI-derived)	HP:0100279	Ulcerative colitis	5	0.000723322	0.000950493	0.760997	0.446735	0.113627	0.4417	0.997694
PGS002237	Chronic Kidney Disease (stage 3 or greater)	HP:0100279	Ulcerative colitis	5	-0.00199922	0.000961197	-2.07993	0.0376396	0.271691	0.0393	0.997694
PGS002242	Breast cancer	HP:0100279	Ulcerative colitis	5	0.00142759	0.000944951	1.51076	0.130983	0.185541	0.1331	0.997694
PGS002247	Melanoma	HP:0100279	Ulcerative colitis	5	0.00113459	0.000953931	1.18938	0.234408	0.148916	0.2288	0.997694
PGS002248	Childhood asthma	HP:0100279	Ulcerative colitis	5	-0.00160248	0.000954601	-1.67869	0.0933445	0.208133	0.0975	0.997694
PGS002250	Epithelial ovarian cancer	HP:0100279	Ulcerative colitis	5	0.00134106	0.000950488	1.41092	0.158401	0.173232	0.1539	0.997694
PGS002255	Physical activity (measured)	HP:0100279	Ulcerative colitis	5	0.000874468	0.000951437	0.919103	0.358135	0.124849	0.3511	0.997694
PGS002256	Gestational diabetes mellitus in early pregnancy	HP:0100279	Ulcerative colitis	5	-0.00111424	0.000935111	-1.19156	0.233554	0.149135	0.2637	0.997694
PGS002261	Neuroblastoma	HP:0100279	Ulcerative colitis	5	0.0012676	0.000952425	1.33092	0.183344	0.163975	0.1868	0.997694
PGS002266	Nonsyndromic cleft lip with or without cleft palate	HP:0100279	Ulcerative colitis	5	-0.00115582	0.000933582	-1.23804	0.215822	0.153903	0.21	0.997694
PGS002269	Age-related macular degeneration	HP:0100279	Ulcerative colitis	5	0.00121256	0.000938187	1.29245	0.196327	0.159715	0.2042	0.997694
PGS002271	Mitral valve prolapse	HP:0100279	Ulcerative colitis	5	-0.00113895	0.000948271	-1.20108	0.22984	0.150097	0.2292	0.997694
PGS002273	COVID-19 infection	HP:0100279	Ulcerative colitis	5	-0.00100775	0.000947968	-1.06306	0.287864	0.136901	0.2909	0.997694
PGS002276	QTc duration	HP:0100279	Ulcerative colitis	5	0.0014561	0.000933339	1.56009	0.118872	0.191932	0.1193	0.997694
PGS002278	Supranormal left ventricular ejection fraction	HP:0100279	Ulcerative colitis	5	0.00169383	0.000930867	1.81962	0.0689429	0.22892	0.0673	0.997694
PGS002279	Reduced left ventricular ejection fraction	HP:0100279	Ulcerative colitis	5	-0.00097019	0.000946825	-1.02468	0.30562	0.133517	0.3083	0.997694
PGS002288	Pelvic organ prolapse	HP:0100279	Ulcerative colitis	5	-0.00106056	0.000928378	-1.14238	0.253413	0.144288	0.2601	0.997694
PGS002290	Uric acid level	HP:0100279	Ulcerative colitis	5	0.00101871	0.000958468	1.06286	0.287956	0.136883	0.2858	0.997694
PGS002291	Nasopharyngeal carcinoma	HP:0100279	Ulcerative colitis	5	0.00134712	0.000948142	1.4208	0.155507	0.174413	0.1585	0.997694
PGS002292	Keratoconus	HP:0100279	Ulcerative colitis	5	0.00138759	0.000941399	1.47397	0.140624	0.180907	0.1377	0.997694
PGS002295	Insulin growth-like factor-1 level	HP:0100279	Ulcerative colitis	5	0.00111387	0.000944736	1.17903	0.238506	0.14788	0.2377	0.997694
PGS002298	Esophageal cancer	HP:0100279	Ulcerative colitis	5	0.000891305	0.000920565	0.968215	0.333036	0.128764	0.3297	0.997694
PGS002299	Gastric cancer	HP:0100279	Ulcerative colitis	5	0.00112697	0.000936301	1.20364	0.228848	0.150357	0.2319	0.997694
PGS002303	Diffuse large B-cell lymphoma	HP:0100279	Ulcerative colitis	5	-0.00054472	0.000930382	-0.58548	0.558281	0.10364	0.5507	0.997694
PGS002304	Follicular lymphoma	HP:0100279	Ulcerative colitis	5	-0.000905855	0.000959111	-0.944473	0.345024	0.126846	0.3442	0.997694
PGS002309	Number of children ever born	HP:0100279	Ulcerative colitis	5	0.000986549	0.000929904	1.06091	0.288837	0.136708	0.284	0.997694
PGS002310	Age of Menarche	HP:0100279	Ulcerative colitis	5	-0.000508686	0.000930218	-0.546846	0.584536	0.101792	0.5811	0.997694
PGS002311	Asthma	HP:0100279	Ulcerative colitis	5	-0.000520069	0.000945369	-0.550122	0.582287	0.101944	0.5736	0.997694
PGS002315	Bone Mineral Density	HP:0100279	Ulcerative colitis	5	-0.00100055	0.000958547	-1.04382	0.296673	0.135189	0.2932	0.997694
PGS002316	Cardiovascular disease	HP:0100279	Ulcerative colitis	5	0.000689292	0.00093741	0.735315	0.46222	0.112003	0.4619	0.997694
PGS002317	Childless	HP:0100279	Ulcerative colitis	5	-0.00163084	0.00093947	-1.73592	0.0827089	0.216373	0.0852	0.997694
PGS002320	Dermatologic diseases	HP:0100279	Ulcerative colitis	5	0.00122706	0.000941151	1.30378	0.192434	0.160957	0.1906	0.997694
PGS002327	Forced Vital Capacity	HP:0100279	Ulcerative colitis	5	-0.000663764	0.000949371	-0.699162	0.484519	0.109812	0.4916	0.997694
PGS002330	Hair Color	HP:0100279	Ulcerative colitis	5	0.00128756	0.000951775	1.3528	0.17625	0.166453	0.177	0.997694
PGS002331	HbA1c	HP:0100279	Ulcerative colitis	5	-0.000572147	0.000925259	-0.618364	0.536395	0.105313	0.5371	0.997694
PGS002334	High cholesterol	HP:0100279	Ulcerative colitis	5	0.000683594	0.00092981	0.735197	0.462292	0.111996	0.4529	0.997694
PGS002336	Hypothyroidism	HP:0100279	Ulcerative colitis	5	-0.000752115	0.000947588	-0.793715	0.427441	0.115776	0.4305	0.997694
PGS002338	Lymphocyte Count	HP:0100279	Ulcerative colitis	5	0.000716093	0.000946209	0.756801	0.449244	0.113358	0.4449	0.997694
PGS002340	Mean Platelet Volume	HP:0100279	Ulcerative colitis	5	-0.00101824	0.000947506	-1.07465	0.282641	0.137947	0.281	0.997694
PGS002341	Monocyte Count	HP:0100279	Ulcerative colitis	5	0.00152048	0.000950136	1.60027	0.109672	0.197288	0.1057	0.997694
PGS002343	Platelet count	HP:0100279	Ulcerative colitis	5	0.00126963	0.000932138	1.36206	0.173309	0.167514	0.1762	0.997694
PGS002344	Psoriasis	HP:0100279	Ulcerative colitis	5	0.00126552	0.00094275	1.34237	0.179604	0.165267	0.1718	0.997694
PGS002345	Red Blood Cell Count	HP:0100279	Ulcerative colitis	5	-0.000713022	0.000948213	-0.751965	0.452147	0.113049	0.4519	0.997694
PGS002350	Tanning	HP:0100279	Ulcerative colitis	5	-0.00120701	0.000953262	-1.26619	0.205569	0.156879	0.2021	0.997694
PGS002351	Thyroid (self-reported conditions)	HP:0100279	Ulcerative colitis	5	-0.000886623	0.000939267	-0.943952	0.345291	0.126804	0.3405	0.997694
PGS002356	Waist-Hip Ratio	HP:0100279	Ulcerative colitis	5	0.000712366	0.000938479	0.759065	0.44789	0.113503	0.4438	0.997694
PGS002357	White Blood Count	HP:0100279	Ulcerative colitis	5	0.000869248	0.000947428	0.917482	0.358984	0.124723	0.3604	0.997694
PGS002730	LDL lowering in response to statin	HP:0100279	Ulcerative colitis	5	-0.000503239	0.000938655	-0.536128	0.591921	0.101301	0.5876	0.997694
PGS002737	Endometrial cancer	HP:0100279	Ulcerative colitis	5	-0.00125615	0.000949688	-1.3227	0.186063	0.163054	0.1844	0.997694
PGS002747	Gastrointestinal cancer	HP:0100279	Ulcerative colitis	5	0.000657699	0.000940656	0.699192	0.484501	0.109813	0.4875	0.997694
PGS002753	Alzheimer's disease	HP:0100279	Ulcerative colitis	5	-0.000718784	0.000951105	-0.755736	0.449883	0.11329	0.4474	0.997694
PGS002755	Atopic dermatitis	HP:0100279	Ulcerative colitis	5	0.000825699	0.000965723	0.855007	0.392634	0.120045	0.3899	0.997694
PGS002760	Epilepsy	HP:0100279	Ulcerative colitis	5	-0.00175997	0.000946728	-1.859	0.0631507	0.235027	0.0639	0.997694
PGS002763	Hip osteoarthritis	HP:0100279	Ulcerative colitis	5	0.00240061	0.000940297	2.55303	0.0107413	0.363922	0.0118	0.997694
PGS002764	Hypercholesterolemia	HP:0100279	Ulcerative colitis	5	0.000951064	0.0009434	1.00812	0.313498	0.132095	0.3199	0.997694
PGS002767	Knee osteoarthritis	HP:0100279	Ulcerative colitis	5	0.00078602	0.000932953	0.842508	0.399589	0.119149	0.4008	0.997694
PGS002770	Stroke	HP:0100279	Ulcerative colitis	5	-0.000668114	0.000952652	-0.70132	0.483172	0.109939	0.4784	0.997694
PGS002776	Incident coronary artery disease	HP:0100279	Ulcerative colitis	5	0.00123933	0.000936592	1.32323	0.185886	0.163113	0.1857	0.997694
PGS002778	Incident hypertension	HP:0100279	Ulcerative colitis	5	0.000767742	0.000938116	0.818387	0.413218	0.117456	0.4204	0.997694
PGS002782	nonHDL Cholesterol	HP:0100279	Ulcerative colitis	5	0.000676923	0.000925168	0.731676	0.464439	0.111777	0.468	0.997694
PGS002786	Bipolar disorder	HP:0100279	Ulcerative colitis	5	0.000659396	0.000969395	0.680214	0.496435	0.108707	0.4996	0.997694
PGS002788	Type 2 bipolar disorder	HP:0100279	Ulcerative colitis	5	-0.00155078	0.000948586	-1.63484	0.102216	0.202005	0.0985	0.997694
PGS002790	Autism spectrum disorder	HP:0100279	Ulcerative colitis	5	-0.000800365	0.000947585	-0.844636	0.3984	0.1193	0.4055	0.997694
PGS002811	Abdominal adipose tissue volumes adjusted for BMI and height	HP:0100279	Ulcerative colitis	5	0.000947017	0.000931583	1.01657	0.309464	0.132817	0.3076	0.997694
PGS002828	Alcohol consumption	HP:0100279	Ulcerative colitis	5	0.00119766	0.000937172	1.27795	0.201391	0.158142	0.1666	0.997694
PGS002853	BMI	HP:0100279	Ulcerative colitis	5	0.000947386	0.00091562	1.03469	0.300918	0.134388	0.3008	0.997694
PGS002867	C-reactive Protein	HP:0100279	Ulcerative colitis	5	-0.000716848	0.000954846	-0.750748	0.452879	0.112972	0.4431	0.997694
PGS002892	Diastolic Blood Pressure	HP:0100279	Ulcerative colitis	5	-0.000789639	0.000941986	-0.83827	0.401964	0.118848	0.4095	0.997694
PGS002922	Estradiol	HP:0100279	Ulcerative colitis	5	-0.00129293	0.000964553	-1.34044	0.180231	0.165048	0.1718	0.997694
PGS002932	Fasting Plasma Glucose	HP:0100279	Ulcerative colitis	5	-0.000925062	0.000943448	-0.980512	0.326934	0.129776	0.3267	0.997694
PGS002957	HDL	HP:0100279	Ulcerative colitis	5	0.00121631	0.000940191	1.29369	0.195899	0.15985	0.1943	0.997694
PGS002972	Height	HP:0100279	Ulcerative colitis	5	-0.00239469	0.000962688	-2.48751	0.0129326	0.350036	0.0122	0.997694
PGS003037	LDL	HP:0100279	Ulcerative colitis	5	0.00118505	0.000940673	1.25979	0.20787	0.156196	0.2151	0.997694
PGS003072	Systolic Blood Pressure	HP:0100279	Ulcerative colitis	5	-0.000949271	0.00093941	-1.0105	0.31236	0.132298	0.3177	0.997694
PGS003133	Thinness	HP:0100279	Ulcerative colitis	5	-0.000694936	0.000977875	-0.71066	0.477365	0.110497	0.4796	0.997694
PGS003137	Total Cholesterol	HP:0100279	Ulcerative colitis	5	0.0015194	0.000937679	1.62039	0.105282	0.200021	0.1072	0.997694
PGS003162	Vitamin B12	HP:0100279	Ulcerative colitis	5	0.000735287	0.000955202	0.769772	0.441512	0.114194	0.4044	0.997694
PGS003177	Vitamin D	HP:0100279	Ulcerative colitis	5	-0.00107028	0.000980966	-1.09105	0.275361	0.139447	0.2418	0.997694
PGS003212	Sleep Apnea	HP:0100279	Ulcerative colitis	5	0.00159544	0.000949636	1.68006	0.0930785	0.208327	0.0976	0.997694
PGS003227	estimated glomerular filtration rate	HP:0100279	Ulcerative colitis	5	0.00113669	0.000937805	1.21207	0.225605	0.151217	0.2323	0.997694
PGS003242	Creatine	HP:0100279	Ulcerative colitis	5	-0.00074549	0.000951846	-0.783204	0.433586	0.115076	0.4405	0.997694
PGS003282	Cystatin C	HP:0100279	Ulcerative colitis	5	-0.000681936	0.000949919	-0.717888	0.472897	0.110933	0.4703	0.997694
PGS003330	Factor VIII levels	HP:0100279	Ulcerative colitis	5	0.00135132	0.000938152	1.44041	0.149883	0.176781	0.1495	0.997694
PGS003332	Venous thromboembolism	HP:0100279	Ulcerative colitis	5	0.000753174	0.000933888	0.806493	0.42004	0.11664	0.4185	0.997694
PGS003334	Dementia	HP:0100279	Ulcerative colitis	5	-0.000577563	0.000933698	-0.618576	0.536255	0.105324	0.5429	0.997694
PGS003354	Childhood steroid-sensitive nephrotic syndrome	HP:0100279	Ulcerative colitis	5	-0.000774662	0.00094653	-0.818423	0.413198	0.117459	0.3628	0.997694
PGS003381	Uterine endometrial carcinoma	HP:0100279	Ulcerative colitis	5	0.000904817	0.000942733	0.95978	0.337264	0.128077	0.3467	0.997694
PGS003382	Skin cutaneous melanoma	HP:0100279	Ulcerative colitis	5	0.000625216	0.000951249	0.657258	0.511079	0.10741	0.5014	0.997694
PGS003383	Prostate adenocarcinoma	HP:0100279	Ulcerative colitis	5	0.000610894	0.000948172	0.644286	0.519452	0.106696	0.5122	0.997694
PGS003385	Ovarian serous carcinoma	HP:0100279	Ulcerative colitis	5	0.00100236	0.000950029	1.05508	0.291496	0.136187	0.2918	0.997694
PGS003388	Esophageal adenocarcinoma	HP:0100279	Ulcerative colitis	5	-0.000482752	0.000929311	-0.519473	0.603479	0.100558	0.6048	0.997694
PGS003389	Cervical cancer	HP:0100279	Ulcerative colitis	5	0.00133961	0.000937625	1.42872	0.153216	0.175366	0.1541	0.997694
PGS003390	Head and neck squamous cell carcinoma	HP:0100279	Ulcerative colitis	5	0.00191729	0.000962108	1.9928	0.0463978	0.256744	0.0457	0.997694
PGS003391	Lung cancer	HP:0100279	Ulcerative colitis	5	-0.00125882	0.000952375	-1.32177	0.186372	0.16295	0.177	0.997694
PGS003392	Lung squamous cell carcinoma	HP:0100279	Ulcerative colitis	5	-0.000567718	0.00095195	-0.596374	0.550982	0.104185	0.5696	0.997694
PGS003393	Lung adenocarcinoma	HP:0100279	Ulcerative colitis	5	0.000905662	0.000929842	0.973996	0.330158	0.129238	0.3288	0.997694
PGS003406	Intracranial aneurysm	HP:0100279	Ulcerative colitis	5	0.00109978	0.000951694	1.15561	0.247959	0.145572	0.2503	0.997694
PGS001444	Mean FA in superior fronto-occipital fasciculus on FA skeleton (R)	HP:0004969	Peripheral pulmonary artery stenosis	5	0.000776859	0.000929792	0.83552	0.40351	0.315829	0.4048	0.997698
PGS000259	Leptin (LEP) serum levels	HP:0001655	Patent foramen ovale	48	1.04778e-05	0.00290064	0.00361223	0.997118	0.359296	0.9977	0.9977
PGS000229	Fractalkine (CX3CL1) serum levels	HP:0025238	Foot pain	6	-3.93094e-06	0.00102806	-0.00382363	0.99695	0.0719578	0.9966	0.9977
PGS000879	Intraocular pressure	HP:0025238	Foot pain	6	3.63736e-06	0.00102665	0.00354295	0.997173	0.0719577	0.9977	0.9977
PGS001030	Pulmonary fibrosis	HP:0025238	Foot pain	6	-4.93368e-06	0.00100251	-0.00492131	0.996074	0.0719582	0.9969	0.9977
PGS001028	Diabetic eye disease	HP:0001942	Metabolic acidosis	6	7.92887e-06	0.00104296	0.00760227	0.993935	0.271591	0.9951	0.9977
PGS001233	Heart rate (AR)	HP:0001942	Metabolic acidosis	6	-5.74602e-06	0.0010242	-0.00561025	0.995524	0.27159	0.9943	0.9977
PGS001576	Volume of grey matter in Lingual Gyrus (R)	HP:0001942	Metabolic acidosis	6	8.16349e-06	0.00103738	0.00786932	0.993722	0.271591	0.9946	0.9977
PGS001852	Duodenitis	HP:0001942	Metabolic acidosis	6	-8.46636e-06	0.00103408	-0.00818735	0.993468	0.271592	0.9939	0.9977
PGS002768	Osteoporosis	HP:0009717	Cortical tubers	7	-1.06485e-05	0.00115164	-0.00924635	0.992623	0.0551609	0.9925	0.997701
PGS002119	QT interval	HP:0000405	Conductive hearing impairment	14	3.14154e-05	0.00157404	0.0199585	0.984078	0.169133	0.9847	0.997702
PGS000008	ER-positive Breast Cancer	HP:0001562	Oligohydramnios	12	0.00062382	0.00144469	0.431803	0.665924	0.0471905	0.6648	0.997703
PGS000009	ER-negative Breast Cancer	HP:0001562	Oligohydramnios	12	0.000879038	0.00146916	0.598327	0.549679	0.0544545	0.5493	0.997703
PGS000013	Coronary artery disease	HP:0001562	Oligohydramnios	12	0.00137305	0.00145521	0.943542	0.3455	0.0769872	0.3534	0.997703
PGS000016	Atrial fibrillation	HP:0001562	Oligohydramnios	12	0.000279269	0.0015092	0.185044	0.85321	0.0407441	0.86	0.997703
PGS000017	Inflammatory bowel disease	HP:0001562	Oligohydramnios	12	-0.000538563	0.00145898	-0.369136	0.71206	0.0450649	0.7094	0.997703
PGS000027	Body Mass Index	HP:0001562	Oligohydramnios	12	0.00115638	0.00143078	0.80822	0.419045	0.0669534	0.4157	0.997703
PGS000042	Coeliac disease	HP:0001562	Oligohydramnios	12	0.00108966	0.0014518	0.750558	0.452994	0.0631484	0.4511	0.997703
PGS000069	Serous epithelial ovarian cancer	HP:0001562	Oligohydramnios	12	-0.000592537	0.00145036	-0.408545	0.682911	0.0463628	0.6809	0.997703
PGS000076	Kidney cancer	HP:0001562	Oligohydramnios	12	0.000857268	0.00148529	0.57717	0.563879	0.0534015	0.5685	0.997703
PGS000077	Lymphocytic leukemia	HP:0001562	Oligohydramnios	12	-0.000216507	0.00144247	-0.150095	0.880702	0.0402481	0.8809	0.997703
PGS000080	Non-Hodgkin's lymphoma	HP:0001562	Oligohydramnios	12	0.000163132	0.00146532	0.111329	0.911365	0.0398188	0.9099	0.997703
PGS000081	Oral cavity and pharyngeal cancers	HP:0001562	Oligohydramnios	12	-0.000225288	0.00148409	-0.151803	0.879355	0.0402699	0.876	0.997703
PGS000082	Ovarian cancer	HP:0001562	Oligohydramnios	12	-9.28821e-05	0.00144074	-0.0644681	0.948603	0.0394699	0.9497	0.997703
PGS000083	Pancreatic cancer	HP:0001562	Oligohydramnios	12	-9.72888e-05	0.00145896	-0.0666838	0.946839	0.0394822	0.9465	0.997703
PGS000088	Basophil count	HP:0001562	Oligohydramnios	12	0.000263893	0.00144375	0.182783	0.854984	0.0407089	0.85	0.997703
PGS000089	Basophil percentage of white cells	HP:0001562	Oligohydramnios	12	0.000836427	0.00144041	0.580687	0.561507	0.0535738	0.558	0.997703
PGS000091	Eosinophil percentage of white cells	HP:0001562	Oligohydramnios	12	0.00118989	0.00145304	0.818895	0.412929	0.0676887	0.4136	0.997703
PGS000092	Hematocrit	HP:0001562	Oligohydramnios	12	0.00127045	0.00145694	0.871997	0.383299	0.0714894	0.3865	0.997703
PGS000093	Hemoglobin concentration	HP:0001562	Oligohydramnios	12	0.00224468	0.00145423	1.54355	0.122832	0.140105	0.1247	0.997703
PGS000095	High light scatter reticulocyte percentage of red cells	HP:0001562	Oligohydramnios	12	0.00151057	0.00146457	1.03141	0.302456	0.0843308	0.296	0.997703
PGS000096	Immature fraction of reticulocytes	HP:0001562	Oligohydramnios	12	0.00221484	0.00145491	1.52232	0.128063	0.137354	0.1348	0.997703
PGS000098	Lymphocyte percentage of white cells	HP:0001562	Oligohydramnios	12	5.5996e-05	0.00140786	0.0397739	0.968277	0.0393609	0.9648	0.997703
PGS000100	Mean corpuscular hemoglobin concentration	HP:0001562	Oligohydramnios	12	0.0036945	0.00145119	2.54585	0.0109641	0.313061	0.0133	0.997703
PGS000103	Monocyte percentage of white cells	HP:0001562	Oligohydramnios	12	-0.000731136	0.00147354	-0.496176	0.619817	0.0497202	0.6219	0.997703
PGS000106	Neutrophil percentage of white cells	HP:0001562	Oligohydramnios	12	-0.000986117	0.00141653	-0.696148	0.486405	0.0598159	0.4898	0.997703
PGS000112	Reticulocyte fraction of red cells	HP:0001562	Oligohydramnios	12	0.000770004	0.0014462	0.532432	0.594477	0.0512994	0.5972	0.997703
PGS000114	Juvenile Idiopathic Arthritis	HP:0001562	Oligohydramnios	12	-0.00138101	0.00146322	-0.943813	0.345362	0.0770088	0.3413	0.997703
PGS000126	Serum urate	HP:0001562	Oligohydramnios	12	0.000592949	0.00142072	0.417357	0.676455	0.046671	0.6738	0.997703
PGS000128	Hemoglobin A1c	HP:0001562	Oligohydramnios	12	-0.00149653	0.00144439	-1.0361	0.300262	0.0847414	0.3055	0.997703
PGS000135	Schizophrenia	HP:0001562	Oligohydramnios	12	-0.00183888	0.00153894	-1.1949	0.232245	0.0997316	0.232	0.997703
PGS000138	Lifetime Major Depressive Disorder	HP:0001562	Oligohydramnios	12	0.00035055	0.00145081	0.241624	0.809093	0.0417666	0.8037	0.997703
PGS000140	Broad Depression (seen a General Practitioner for nerves, anxiety, tension or depression)	HP:0001562	Oligohydramnios	12	-0.00184481	0.00144408	-1.2775	0.201551	0.10837	0.2029	0.997703
PGS000145	Depression (ICD-10 defined)	HP:0001562	Oligohydramnios	12	-0.000967083	0.00141936	-0.681349	0.495717	0.0589528	0.4953	0.997703
PGS000161	Renal cancer	HP:0001562	Oligohydramnios	12	0.0030977	0.00147738	2.09675	0.0361216	0.225156	0.0336	0.997703
PGS000194	Rheumatoid Arthritis (CCP-positive)	HP:0001562	Oligohydramnios	12	0.0020269	0.00145423	1.39379	0.163511	0.121508	0.1626	0.997703
PGS000195	Rheumatoid Arthritis (CCP-negative)	HP:0001562	Oligohydramnios	12	0.0020269	0.00145423	1.39379	0.163511	0.121508	0.1613	0.997703
PGS000197	Spondyloarthroparthy	HP:0001562	Oligohydramnios	12	0.00046526	0.00146887	0.316747	0.751464	0.0435431	0.7539	0.997703
PGS000201	Problematic Alcohol Use	HP:0001562	Oligohydramnios	12	-0.00204456	0.00149813	-1.36474	0.172466	0.118118	0.1736	0.997703
PGS000205	Risk-taking tendency (4-domain principal component model)	HP:0001562	Oligohydramnios	12	-0.00246033	0.00144949	-1.69737	0.0897581	0.161173	0.0961	0.997703
PGS000217	Adrenomedullin (ADM) serum levels	HP:0001562	Oligohydramnios	12	-0.00114547	0.00145181	-0.788995	0.430194	0.0656535	0.4284	0.997703
PGS000218	Agouti-related protein (AGRP) serum levels	HP:0001562	Oligohydramnios	12	0.000238167	0.00144694	0.1646	0.869273	0.0404414	0.873	0.997703
PGS000219	Ovarian cancer-related tumor marker CA 125 (CA-125) serum levels	HP:0001562	Oligohydramnios	12	-0.00210678	0.00145595	-1.44701	0.148025	0.1279	0.15	0.997703
PGS000220	C-C motif chemokine 20 (CCL20) serum levels	HP:0001562	Oligohydramnios	12	0.000752111	0.00149101	0.504431	0.614005	0.05007	0.6183	0.997703
PGS000221	C-C motif chemokine 3 (CCL3) serum levels	HP:0001562	Oligohydramnios	12	0.0014863	0.00148105	1.00354	0.315703	0.0819311	0.318	0.997703
PGS000222	C-C motif chemokine 4 (CCL4) serum levels	HP:0001562	Oligohydramnios	12	0.000895757	0.00145655	0.614987	0.538622	0.0553104	0.5448	0.997703
PGS000223	Tumor necrosis factor receptor superfamily member 5 (CD40) serum levels	HP:0001562	Oligohydramnios	12	-0.000901651	0.00146364	-0.616033	0.537932	0.0553649	0.5346	0.997703
PGS000224	Chitinase-3-like protein 1 (CHI3L1) serum levels	HP:0001562	Oligohydramnios	12	-0.000701352	0.00146093	-0.480073	0.63122	0.0490545	0.635	0.997703
PGS000225	Macrophage colony-stimulating factor 1 (CSF-1) serum levels	HP:0001562	Oligohydramnios	12	0.000104289	0.00146615	0.071131	0.9433	0.0395082	0.9403	0.997703
PGS000226	Cystatin-B (CSTB) serum levels	HP:0001562	Oligohydramnios	12	0.0018867	0.00145176	1.2996	0.193866	0.110778	0.1958	0.997703
PGS000227	Cathepsin D (CTSD) serum levels	HP:0001562	Oligohydramnios	12	0.00142244	0.00146459	0.97122	0.331538	0.0792302	0.3321	0.997703
PGS000228	Cathepsin L1 (CTSL1) serum levels	HP:0001562	Oligohydramnios	12	-0.00160045	0.00145617	-1.09909	0.271842	0.0904324	0.2718	0.997703
PGS000229	Fractalkine (CX3CL1) serum levels	HP:0001562	Oligohydramnios	12	-0.0012538	0.00145207	-0.863457	0.387974	0.0708621	0.3989	0.997703
PGS000230	C-X-C motif chemokine 1 (CXCL1) serum levels	HP:0001562	Oligohydramnios	12	0.00137608	0.00147211	0.934764	0.350005	0.0762894	0.3491	0.997703
PGS000231	C-X-C motif chemokine 16 (CXCL16) serum levels	HP:0001562	Oligohydramnios	12	6.83042e-05	0.00145641	0.046899	0.962598	0.039387	0.9641	0.997703
PGS000232	C-X-C motif chemokine 6 (CXCL6) serum levels	HP:0001562	Oligohydramnios	12	0.000952941	0.00146249	0.651587	0.514731	0.0572732	0.5146	0.997703
PGS000233	Dickkopf-related protein 1 (Dkk-1) serum levels	HP:0001562	Oligohydramnios	12	0.000144997	0.00148794	0.0974487	0.922378	0.0396961	0.9226	0.997703
PGS000234	Eosinophil cationic protein (ECP) serum levels	HP:0001562	Oligohydramnios	12	-0.000260462	0.00147163	-0.176988	0.859533	0.0406206	0.8665	0.997703
PGS000235	Epidermal growth factor (EGF) serum levels	HP:0001562	Oligohydramnios	12	-0.00197618	0.00149749	-1.31966	0.187077	0.113001	0.1839	0.997703
PGS000236	Endothelial cell-specific molecule 1 (ESM-1) serum levels	HP:0001562	Oligohydramnios	12	0.00157503	0.00148453	1.06096	0.288817	0.0869475	0.2899	0.997703
PGS000237	Fatty acid-binding protein, adipocyte (FABP4) serum levels	HP:0001562	Oligohydramnios	12	0.000696617	0.00144579	0.481823	0.629976	0.0491258	0.6284	0.997703
PGS000238	Tumor necrosis factor receptor superfamily member 6 (FAS) serum levels	HP:0001562	Oligohydramnios	12	0.000286926	0.00145097	0.197748	0.843259	0.0409501	0.8384	0.997703
PGS000239	Fibroblast growth factor 23 (FGF-23) serum levels	HP:0001562	Oligohydramnios	12	-0.00055826	0.00147022	-0.379711	0.704194	0.0454003	0.7005	0.997703
PGS000240	Follistatin (FS) serum levels	HP:0001562	Oligohydramnios	12	-0.00157961	0.00141101	-1.11949	0.263045	0.0923476	0.2637	0.997703
PGS000241	Galanin peptides (GAL) serum levels	HP:0001562	Oligohydramnios	12	-0.00194061	0.00144597	-1.34208	0.179699	0.115525	0.1766	0.997703
PGS000242	Galectin-3 (Gal-3) serum levels	HP:0001562	Oligohydramnios	12	0.000625414	0.00144139	0.433897	0.664403	0.0472673	0.6702	0.997703
PGS000243	Growth/differentiation factor 15 (GDF-15) serum levels	HP:0001562	Oligohydramnios	12	-0.000561191	0.00147031	-0.381683	0.702731	0.0454638	0.702	0.997703
PGS000244	Growth hormone (GH) serum levels	HP:0001562	Oligohydramnios	12	-0.000741554	0.0014838	-0.499766	0.617287	0.0498716	0.621	0.997703
PGS000245	Proheparin-binding EGF-like growth factor (HB-EGF) serum levels	HP:0001562	Oligohydramnios	12	-0.000970518	0.00147512	-0.657927	0.510649	0.0576247	0.5033	0.997703
PGS000246	Hepatocyte growth factor (HGF) serum levels	HP:0001562	Oligohydramnios	12	-0.00246496	0.00145679	-1.69204	0.0907693	0.16041	0.0909	0.997703
PGS000247	Kallikrein-11 (hK11) serum levels	HP:0001562	Oligohydramnios	12	-0.0030048	0.00149406	-2.01117	0.0444207	0.210319	0.046	0.997703
PGS000248	Heat shock 27 kDa protein (HSP_27) serum levels	HP:0001562	Oligohydramnios	12	-0.00165608	0.00147051	-1.12619	0.260198	0.0929845	0.2608	0.997703
PGS000249	Interleukin-18 (IL-18) serum levels	HP:0001562	Oligohydramnios	12	-0.000972096	0.00147748	-0.65794	0.510641	0.0576254	0.514	0.997703
PGS000250	Interleukin-1 receptor antagonist protein (IL-1ra) serum levels	HP:0001562	Oligohydramnios	12	0.00018065	0.00148224	0.121876	0.903008	0.039923	0.9013	0.997703
PGS000251	Interleukin-27 (IL-27) serum levels	HP:0001562	Oligohydramnios	12	4.21786e-05	0.00147121	0.0286693	0.977131	0.0393287	0.9772	0.997703
PGS000252	Interleukin-6 (IL-6) serum levels	HP:0001562	Oligohydramnios	12	0.00018824	0.001447	0.13009	0.896507	0.0400107	0.8995	0.997703
PGS000253	Interleukin-6 receptor subunit alpha (IL-6RA) serum levels	HP:0001562	Oligohydramnios	12	0.000517286	0.00146597	0.352862	0.724223	0.0445673	0.7232	0.997703
PGS000254	Interleukin-8 (IL-8) serum levels	HP:0001562	Oligohydramnios	12	-5.94263e-05	0.00146647	-0.0405234	0.967679	0.0393634	0.9666	0.997703
PGS000255	Pro-interleukin-16 (IL16) serum levels	HP:0001562	Oligohydramnios	12	0.00258256	0.00147593	1.74978	0.0802853	0.168806	0.0755	0.997703
PGS000256	Melusin (ITGB1BP2) serum levels	HP:0001562	Oligohydramnios	12	-0.000486326	0.00147329	-0.330094	0.741358	0.0439088	0.7404	0.997703
PGS000257	Kidney injury molecule 1 (KIM-1) serum levels	HP:0001562	Oligohydramnios	12	0.000729717	0.0014553	0.501419	0.616123	0.0499417	0.6216	0.997703
PGS000258	Kallikrein-6 (KLK6) serum levels	HP:0001562	Oligohydramnios	12	0.00152995	0.00145882	1.04876	0.294395	0.0858585	0.2994	0.997703
PGS000259	Leptin (LEP) serum levels	HP:0001562	Oligohydramnios	12	0.000679738	0.00146376	0.46438	0.642419	0.0484268	0.6431	0.997703
PGS000260	Lectin-like oxidized LDL receptor 1 (LOX-1) serum levels	HP:0001562	Oligohydramnios	12	-0.000961614	0.00143774	-0.668837	0.503665	0.0582375	0.5044	0.997703
PGS000261	Membrane-bound aminopeptidase P (mAmP) serum levels	HP:0001562	Oligohydramnios	12	0.000681598	0.0014587	0.467264	0.640354	0.0485406	0.633	0.997703
PGS000262	Myoglobin (MB) serum levels	HP:0001562	Oligohydramnios	12	0.00108502	0.00145226	0.747126	0.455062	0.0629308	0.453	0.997703
PGS000263	Monocyte chemotactic protein 1 (MCP-1) serum levels	HP:0001562	Oligohydramnios	12	0.00115282	0.00145035	0.794858	0.426776	0.0660466	0.4241	0.997703
PGS000264	Matrix metalloproteinase-1 (MMP-1) serum levels	HP:0001562	Oligohydramnios	12	-0.00370298	0.00146597	-2.52596	0.011603	0.308811	0.0108	0.997703
PGS000265	Matrix metalloproteinase-10 (MMP-10) serum levels	HP:0001562	Oligohydramnios	12	-0.00125741	0.00144854	-0.868054	0.385453	0.071199	0.3845	0.997703
PGS000266	Matrix metalloproteinase-12 (MMP-12) serum levels	HP:0001562	Oligohydramnios	12	0.000723969	0.00145429	0.497817	0.618659	0.0497893	0.6157	0.997703
PGS000267	Matrix metalloproteinase-3 (MMP-3) serum levels	HP:0001562	Oligohydramnios	12	-0.000776426	0.0014498	-0.535538	0.592328	0.0514399	0.6025	0.997703
PGS000268	Matrix metalloproteinase-7 (MMP-7) serum levels	HP:0001562	Oligohydramnios	12	0.000173736	0.00147065	0.118136	0.90597	0.039885	0.9085	0.997703
PGS000269	Myeloperoxidase (MPO) serum levels	HP:0001562	Oligohydramnios	12	-0.000792222	0.00144763	-0.547255	0.584255	0.0519771	0.5764	0.997703
PGS000270	N-terminal prohormone brain natriuretic peptide (NT-pro_BNP) serum levels	HP:0001562	Oligohydramnios	12	0.00045093	0.00149193	0.302247	0.76249	0.043163	0.7602	0.997703
PGS000271	Osteoprotegerin (OPG) serum levels	HP:0001562	Oligohydramnios	12	-0.00387758	0.00145879	-2.65809	0.00791144	0.337658	0.0096	0.997703
PGS000272	Pappalysin-1 (PAPPA) serum levels	HP:0001562	Oligohydramnios	12	0.000504339	0.0014804	0.340679	0.733376	0.0442094	0.7365	0.997703
PGS000273	Proteinase-activated receptor 1 (PAR-1) serum levels	HP:0001562	Oligohydramnios	12	0.000150783	0.00145057	0.103948	0.91722	0.0397515	0.9166	0.997703
PGS000274	Platelet-derived growth factor subunit B (PDGF_subunit_B) serum levels	HP:0001562	Oligohydramnios	12	-0.000472363	0.00145561	-0.324512	0.745579	0.043754	0.7445	0.997703
PGS000275	Platelet endothelial cell adhesion molecule (PECAM-1) serum levels	HP:0001562	Oligohydramnios	12	-0.000959163	0.00145417	-0.659596	0.509577	0.0577178	0.5136	0.997703
PGS000276	Placenta growth factor (PlGF) serum levels	HP:0001562	Oligohydramnios	12	-0.00302721	0.00147735	-2.04908	0.0405644	0.216816	0.0405	0.997703
PGS000277	P-selectin glycoprotein ligand 1 (PSGL-1) serum levels	HP:0001562	Oligohydramnios	12	0.00161881	0.00144898	1.11721	0.264018	0.0921318	0.2644	0.997703
PGS000278	Pentraxin-related protein PTX3 (PTX3) serum levels	HP:0001562	Oligohydramnios	12	0.00157285	0.00145478	1.08116	0.279737	0.0887785	0.281	0.997703
PGS000279	Receptor for advanced glycosylation end products (RAGE) serum levels	HP:0001562	Oligohydramnios	12	-0.000667159	0.00147839	-0.451274	0.651833	0.0479187	0.6478	0.997703
PGS000280	Renin (REN) serum levels	HP:0001562	Oligohydramnios	12	0.000630181	0.00145486	0.433156	0.664941	0.0472401	0.6634	0.997703
PGS000281	Resistin (RETN) serum levels	HP:0001562	Oligohydramnios	12	-0.0015427	0.00147542	-1.0456	0.295852	0.0855786	0.2948	0.997703
PGS000282	Stem cell factor (SCF) serum levels	HP:0001562	Oligohydramnios	12	-0.00125641	0.00146738	-0.856225	0.39196	0.0703356	0.3917	0.997703
PGS000283	Spondin-1 (SPON1) serum levels	HP:0001562	Oligohydramnios	12	-0.00159583	0.00146419	-1.0899	0.275868	0.0895815	0.2663	0.997703
PGS000284	ST2 protein (ST2) serum levels	HP:0001562	Oligohydramnios	12	-0.00092996	0.00146433	-0.635075	0.525441	0.0563736	0.5255	0.997703
PGS000285	Tissue factor (TF) serum levels	HP:0001562	Oligohydramnios	12	-0.00101058	0.00145746	-0.693383	0.488137	0.0596532	0.4863	0.997703
PGS000286	Thrombomodulin (TM) serum levels	HP:0001562	Oligohydramnios	12	0.00124935	0.00145417	0.859148	0.390346	0.0705479	0.3869	0.997703
PGS000287	Tumor necrosis factor receptor 1 (TNF-R1) serum levels	HP:0001562	Oligohydramnios	12	-0.000464096	0.001466	-0.316573	0.751596	0.0435384	0.7523	0.997703
PGS000288	Tumor necrosis factor receptor 2 (TNF-R2) serum levels	HP:0001562	Oligohydramnios	12	0.00089821	0.00146269	0.61408	0.539221	0.0552632	0.5503	0.997703
PGS000289	Tumor necrosis factor ligand superfamily member 14 (TNFSF14) serum levels	HP:0001562	Oligohydramnios	12	0.000256178	0.00142217	0.180131	0.857065	0.0406682	0.8619	0.997703
PGS000290	TNF-related apoptosis-inducing ligand (TRAIL) serum levels	HP:0001562	Oligohydramnios	12	-0.00326131	0.00146155	-2.23141	0.0257471	0.249745	0.0259	0.997703
PGS000291	TNF-related apoptosis-inducing ligand receptor 2 (TRAIL-R2) serum levels	HP:0001562	Oligohydramnios	12	0.000647142	0.00142995	0.452562	0.650905	0.047968	0.6468	0.997703
PGS000292	TNF-related activation-induced cytokine (TRANCE) serum levels	HP:0001562	Oligohydramnios	12	-0.001276	0.00146671	-0.869971	0.384404	0.0713401	0.3841	0.997703
PGS000293	Urokinase plasminogen activator surface receptor (U-PAR) serum levels	HP:0001562	Oligohydramnios	12	0.000358357	0.00145086	0.246997	0.804932	0.0418778	0.8052	0.997703
PGS000294	Vascular endothelial growth factor A (VEGF-A) serum levels	HP:0001562	Oligohydramnios	12	-0.00221975	0.00147836	-1.50149	0.133362	0.134691	0.1376	0.997703
PGS000295	Vascular endothelial growth factor D (VEGF-D) serum levels	HP:0001562	Oligohydramnios	12	-0.00073371	0.00145043	-0.505858	0.613004	0.050131	0.6047	0.997703
PGS000315	Immunoglobulin E (IgE)	HP:0001562	Oligohydramnios	12	-0.00130325	0.00148001	-0.880567	0.378642	0.0721251	0.3845	0.997703
PGS000321	Serum testosterone levels	HP:0001562	Oligohydramnios	12	-0.000839301	0.00147788	-0.567909	0.57015	0.0529524	0.563	0.997703
PGS000324	Enthesitis-related Juvenile Idiophatic Arthritis	HP:0001562	Oligohydramnios	12	-0.00129072	0.00149169	-0.865272	0.386977	0.0709949	0.5079	0.997703
PGS000325	Oligoarthritis Juvenile Idiophatic Arthritis	HP:0001562	Oligohydramnios	12	-0.0014988	0.00145275	-1.03169	0.302321	0.0843561	0.2691	0.997703
PGS000326	Rheumatoid-factor-negative Polyarthritis (Juvenile Idiophatic Arthritis)	HP:0001562	Oligohydramnios	12	-0.00141929	0.00146177	-0.97094	0.331678	0.0792071	0.2707	0.997703
PGS000333	Prostate cancer	HP:0001562	Oligohydramnios	12	0.00109424	0.00145351	0.752829	0.451628	0.0632929	0.4541	0.997703
PGS000341	Systemic sclerosis	HP:0001562	Oligohydramnios	12	0.00028351	0.00148111	0.191418	0.848215	0.0408458	0.8445	0.997703
PGS000351	Invasive epithelial ovarian cancer	HP:0001562	Oligohydramnios	12	-0.000380667	0.00145049	-0.262441	0.793005	0.042211	0.7924	0.997703
PGS000354	Any Cancer	HP:0001562	Oligohydramnios	12	0.000636779	0.00145409	0.437922	0.661483	0.0474159	0.6532	0.997703
PGS000358	Cancer of mouth	HP:0001562	Oligohydramnios	12	0.000419518	0.00146646	0.286076	0.774845	0.0427601	0.7721	0.997703
PGS000359	Cancer of tongue	HP:0001562	Oligohydramnios	12	-0.00141562	0.00146494	-0.966334	0.333976	0.0788295	0.3343	0.997703
PGS000361	Cancer of larynx	HP:0001562	Oligohydramnios	12	-0.00119741	0.00147107	-0.813971	0.415744	0.0673483	0.4136	0.997703
PGS000366	Cancer of esophagus	HP:0001562	Oligohydramnios	12	0.000870558	0.00146333	0.594917	0.551956	0.0542822	0.5609	0.997703
PGS000373	Colorectal cancer	HP:0001562	Oligohydramnios	12	-0.000162513	0.00143586	-0.113181	0.909896	0.0398364	0.91	0.997703
PGS000377	Colon cancer	HP:0001562	Oligohydramnios	12	-0.000852835	0.0014553	-0.586021	0.557917	0.0538374	0.5568	0.997703
PGS000384	Malignant neoplasm of rectum, rectosigmoid junction, and anus	HP:0001562	Oligohydramnios	12	0.00364527	0.00146096	2.49512	0.012659	0.302288	0.0137	0.997703
PGS000387	Cancer within the respiratory system	HP:0001562	Oligohydramnios	12	-0.000592692	0.00144096	-0.411319	0.680876	0.0464591	0.6762	0.997703
PGS000395	Cancer of bronchus; lung	HP:0001562	Oligohydramnios	12	-0.000633604	0.00143185	-0.442506	0.658163	0.0475868	0.6504	0.997703
PGS000405	Skin cancer	HP:0001562	Oligohydramnios	12	6.72153e-05	0.00148033	0.0454055	0.963788	0.0393812	0.9621	0.997703
PGS000430	Melanomas of skin (diagnosis or history)	HP:0001562	Oligohydramnios	12	-0.000571787	0.00144393	-0.395993	0.692146	0.0459351	0.6886	0.997703
PGS000442	Other non-epithelial cancer of skin	HP:0001562	Oligohydramnios	12	0.000331981	0.00148678	0.223289	0.82333	0.0414056	0.8226	0.997703
PGS000446	Basal cell carcinoma	HP:0001562	Oligohydramnios	12	0.000204546	0.00147607	0.138575	0.889798	0.0401072	0.8872	0.997703
PGS000460	Squamous cell carcinoma	HP:0001562	Oligohydramnios	12	0.00195906	0.00146219	1.33981	0.180435	0.115268	0.1773	0.997703
PGS000469	Carcinoma in situ of skin	HP:0001562	Oligohydramnios	12	0.000266239	0.00148825	0.178895	0.858036	0.0406494	0.8604	0.997703
PGS000543	Cancer of other female genital organs	HP:0001562	Oligohydramnios	12	0.000916094	0.00150827	0.60738	0.543657	0.0549166	0.552	0.997703
PGS000584	Cancer of prostate	HP:0001562	Oligohydramnios	12	0.00145106	0.00147175	0.985943	0.324262	0.0804496	0.3189	0.997703
PGS000594	Cancer of other male genital organs	HP:0001562	Oligohydramnios	12	-5.67431e-05	0.00146998	-0.0386012	0.969212	0.039357	0.9701	0.997703
PGS000597	Malignant neoplasm of testis	HP:0001562	Oligohydramnios	12	0.000822512	0.00144693	0.568454	0.569781	0.0529786	0.5734	0.997703
PGS000605	Malignant neoplasm of kidney, except pelvis	HP:0001562	Oligohydramnios	12	0.00202054	0.00145949	1.38442	0.166361	0.120406	0.1711	0.997703
PGS000614	Cancer of bladder	HP:0001562	Oligohydramnios	12	-0.00055695	0.00145003	-0.384097	0.700941	0.0455421	0.7016	0.997703
PGS000617	Cancer of eye	HP:0001562	Oligohydramnios	12	-0.00203692	0.00144205	-1.41252	0.157927	0.12373	0.1541	0.997703
PGS000618	Cancer of brain and nervous system	HP:0001562	Oligohydramnios	12	0.000328821	0.00143124	0.229746	0.818309	0.0415295	0.8226	0.997703
PGS000620	Cancer of brain	HP:0001562	Oligohydramnios	12	-0.00202369	0.00144255	-1.40285	0.160792	0.122579	0.1565	0.997703
PGS000634	Thyroid cancer	HP:0001562	Oligohydramnios	12	0.00238402	0.00147868	1.61227	0.107037	0.149271	0.108	0.997703
PGS000640	Hodgkin's disease	HP:0001562	Oligohydramnios	12	0.0011496	0.00146995	0.782068	0.434253	0.0651928	0.4314	0.997703
PGS000644	Nodular lymphoma	HP:0001562	Oligohydramnios	12	-0.000310826	0.00145029	-0.214319	0.830317	0.0412393	0.8289	0.997703
PGS000645	Lymphoid leukemia	HP:0001562	Oligohydramnios	12	-0.000610381	0.00145641	-0.419101	0.675181	0.0467328	0.6814	0.997703
PGS000652	Multiple myeloma	HP:0001562	Oligohydramnios	12	0.00148528	0.00144635	1.02692	0.304564	0.0839399	0.296	0.997703
PGS000655	Non-alcoholic fatty liver disease	HP:0001562	Oligohydramnios	12	-0.00262413	0.00144526	-1.81569	0.0695451	0.178732	0.0663	0.997703
PGS000656	Non-alcoholic fatty liver disease activity score	HP:0001562	Oligohydramnios	12	-0.00250406	0.00143926	-1.73982	0.0820203	0.167338	0.0817	0.997703
PGS000666	Body surface area-indexed left ventricular end-systolic volume	HP:0001562	Oligohydramnios	12	-0.0010277	0.00145006	-0.708733	0.47856	0.0605644	0.4812	0.997703
PGS000674	AST to ALT ratio	HP:0001562	Oligohydramnios	12	-0.00167062	0.0014343	-1.16476	0.244233	0.0967227	0.2425	0.997703
PGS000677	Cholesterol [mmol/L] (statin adjusted)	HP:0001562	Oligohydramnios	12	-0.000193891	0.00145684	-0.13309	0.894133	0.0400441	0.8918	0.997703
PGS000679	Creatinine in urine [umol/L]	HP:0001562	Oligohydramnios	12	-0.00169903	0.00144867	-1.17282	0.240985	0.0975199	0.2412	0.997703
PGS000681	Direct bilirubin [umol/L]	HP:0001562	Oligohydramnios	12	-0.000277156	0.00146589	-0.18907	0.850054	0.0408079	0.8502	0.997703
PGS000682	eGFR [ml/min/1.73m2]	HP:0001562	Oligohydramnios	12	-0.000160257	0.00146885	-0.109103	0.91313	0.039798	0.9118	0.997703
PGS000691	Non-albumin protein [g/L]	HP:0001562	Oligohydramnios	12	0.000920185	0.00144303	0.637675	0.523747	0.0565137	0.5139	0.997703
PGS000696	Testosterone [nmol/L]	HP:0001562	Oligohydramnios	12	-0.000764345	0.00147746	-0.517337	0.604969	0.0506284	0.611	0.997703
PGS000704	Alcoholic cirrhosis	HP:0001562	Oligohydramnios	12	-0.00199872	0.00145388	-1.37475	0.16934	0.119278	0.1739	0.997703
PGS000705	Gallstones	HP:0001562	Oligohydramnios	12	0.000255275	0.00147156	0.173472	0.862295	0.0405684	0.8635	0.997703
PGS000707	Cholecystitis	HP:0001562	Oligohydramnios	12	0.00190575	0.00145309	1.31151	0.189813	0.112094	0.1937	0.997703
PGS000708	Kidney failure	HP:0001562	Oligohydramnios	12	-0.000280555	0.00145306	-0.193078	0.846914	0.0408728	0.8501	0.997703
PGS000710	Myocardial infarction	HP:0001562	Oligohydramnios	12	-0.00062599	0.00144721	-0.432549	0.665382	0.0472178	0.6653	0.997703
PGS000712	T2D (cases vs HbA1c filtered controls)	HP:0001562	Oligohydramnios	12	-0.000477686	0.00144652	-0.330231	0.741255	0.0439126	0.7479	0.997703
PGS000713	T2D	HP:0001562	Oligohydramnios	12	-0.000824392	0.00144921	-0.568858	0.569506	0.0529981	0.5697	0.997703
PGS000716	Early life body size	HP:0001562	Oligohydramnios	12	-0.00127031	0.00141382	-0.898498	0.369011	0.0734754	0.3742	0.997703
PGS000717	Adult life body size	HP:0001562	Oligohydramnios	12	0.000671945	0.0014555	0.46166	0.644368	0.0483202	0.6453	0.997703
PGS000718	Beta-blocker survival benefit	HP:0001562	Oligohydramnios	12	0.00221663	0.00147132	1.50656	0.132057	0.135336	0.134	0.997703
PGS000726	Cirrhosis	HP:0001562	Oligohydramnios	12	-0.00271241	0.00145163	-1.86852	0.0618129	0.186953	0.0575	0.997703
PGS000728	Chronic kidney disease	HP:0001562	Oligohydramnios	12	0.00197826	0.00151227	1.30814	0.190952	0.111721	0.1953	0.997703
PGS000738	Vitiligo	HP:0001562	Oligohydramnios	12	-0.000569594	0.00148667	-0.383134	0.701655	0.0455109	0.6971	0.997703
PGS000754	Systemic lupus erythrmatosus	HP:0001562	Oligohydramnios	12	0.000154998	0.00144969	0.106918	0.914863	0.039778	0.9152	0.997703
PGS000758	Adult standing height	HP:0001562	Oligohydramnios	12	0.000107867	0.00146993	0.0733821	0.941508	0.0395219	0.9413	0.997703
PGS000763	Hearing aid use	HP:0001562	Oligohydramnios	12	-0.00286149	0.00144455	-1.98088	0.0477206	0.205214	0.0462	0.997703
PGS000766	Cutaneous melanoma	HP:0001562	Oligohydramnios	12	0.000170755	0.00146026	0.116934	0.906922	0.039873	0.9138	0.997703
PGS000769	Response to bronchodilator (albutamol)	HP:0001562	Oligohydramnios	12	0.000538052	0.00146541	0.367167	0.713527	0.0450035	0.7102	0.997703
PGS000819	Diabetic retinopathy	HP:0001562	Oligohydramnios	12	0.000928887	0.00142439	0.652128	0.514382	0.057303	0.5166	0.997703
PGS000821	Thyroid medication use	HP:0001562	Oligohydramnios	12	0.00103521	0.00146682	0.705752	0.480412	0.0603859	0.4853	0.997703
PGS000822	Urinary albumin to creatinine ratio	HP:0001562	Oligohydramnios	12	-0.00163958	0.00148761	-1.10215	0.270508	0.0907177	0.2606	0.997703
PGS000829	Body mass index (male)	HP:0001562	Oligohydramnios	12	-0.000498448	0.00139347	-0.357702	0.720598	0.044713	0.718	0.997703
PGS000834	Corrected insulin response (at 30mins during OGTT)	HP:0001562	Oligohydramnios	12	-0.000570657	0.00145621	-0.391879	0.695183	0.0457979	0.6826	0.997703
PGS000837	Insulin sensitivity index	HP:0001562	Oligohydramnios	12	0.000961367	0.00146196	0.657586	0.510868	0.0576057	0.5034	0.997703
PGS000839	Two hour glucose during OGTT	HP:0001562	Oligohydramnios	12	-0.000768805	0.00144739	-0.531165	0.595354	0.0512424	0.5958	0.997703
PGS000840	Fasting Proinsulin	HP:0001562	Oligohydramnios	12	0.000496204	0.00147057	0.337422	0.735829	0.0441159	0.7347	0.997703
PGS000843	WHR adjusted for BMI	HP:0001562	Oligohydramnios	12	-0.00208041	0.00146038	-1.42457	0.154414	0.125175	0.1491	0.997703
PGS000844	Predicted visceral adipose tissue	HP:0001562	Oligohydramnios	12	-0.00133255	0.00143387	-0.929339	0.352808	0.0758613	0.346	0.997703
PGS000861	Urine Albumin-to-Creatinine ratio	HP:0001562	Oligohydramnios	12	-0.00124163	0.00147807	-0.840039	0.400972	0.0691735	0.4009	0.997703
PGS000865	Hepatic fat content	HP:0001562	Oligohydramnios	12	-0.0026173	0.00145245	-1.80199	0.0716743	0.176639	0.0724	0.997703
PGS000870	Cystic fibrosis related diabetes	HP:0001562	Oligohydramnios	12	0.000545492	0.00145803	0.37413	0.708341	0.0452221	0.7116	0.997703
PGS000871	Insulin secretion	HP:0001562	Oligohydramnios	12	-0.000267752	0.00146724	-0.182487	0.855216	0.0407043	0.8555	0.997703
PGS000874	Chronic lymphocytic leukemia	HP:0001562	Oligohydramnios	12	-0.000712028	0.0014372	-0.495427	0.620345	0.0496888	0.6199	0.997703
PGS000877	Insulin resistance	HP:0001562	Oligohydramnios	12	-0.00177788	0.00144243	-1.23256	0.217861	0.103599	0.2267	0.997703
PGS000879	Intraocular pressure	HP:0001562	Oligohydramnios	12	-0.00061271	0.00145024	-0.422488	0.672707	0.0468535	0.6675	0.997703
PGS000882	25-hydroxyvitamin D	HP:0001562	Oligohydramnios	12	0.000968834	0.00148535	0.652262	0.514296	0.0573104	0.5042	0.997703
PGS000903	Parkinson's disease	HP:0001562	Oligohydramnios	12	-0.000228185	0.00144825	-0.157559	0.874818	0.0403453	0.8695	0.997703
PGS000905	PR interval	HP:0001562	Oligohydramnios	12	-0.00166165	0.00148232	-1.12098	0.26241	0.0924889	0.2643	0.997703
PGS000906	Longevity	HP:0001562	Oligohydramnios	12	0.00147146	0.0014453	1.0181	0.308735	0.0831768	0.3073	0.997703
PGS000907	Major depressive disorder	HP:0001562	Oligohydramnios	12	-0.00168873	0.00144114	-1.1718	0.241394	0.0974189	0.2448	0.997703
PGS000909	Headache	HP:0001562	Oligohydramnios	12	-0.000284624	0.00144582	-0.196859	0.843954	0.0409353	0.8449	0.997703
PGS000914	Abnormal electrocardiogram	HP:0001562	Oligohydramnios	12	-0.000683301	0.0014722	-0.464137	0.642593	0.0484173	0.6381	0.997703
PGS000924	Disorders of porphyrin and bilirubin metabolism (time-to-event)	HP:0001562	Oligohydramnios	12	-0.000434725	0.00147299	-0.295131	0.76792	0.042983	0.7732	0.997703
PGS000925	Unspecified acute lower respiratory infection (time-to-event)	HP:0001562	Oligohydramnios	12	0.000785426	0.00145511	0.539772	0.589405	0.0516326	0.5892	0.997703
PGS000927	Other dermatitis (time-to-event)	HP:0001562	Oligohydramnios	12	0.00322097	0.00145129	2.21938	0.0265553	0.247486	0.0275	0.997703
PGS000928	Other non-toxic goitre (time-to-event)	HP:0001562	Oligohydramnios	12	0.00046675	0.00144334	0.323382	0.746434	0.043723	0.7447	0.997703
PGS000929	All cause dementia (algorithmically-defined)	HP:0001562	Oligohydramnios	12	0.00101596	0.00150993	0.67285	0.501108	0.0584655	0.5038	0.997703
PGS000930	Blood clot (diagnosed by doctor)	HP:0001562	Oligohydramnios	12	-0.000311108	0.00144857	-0.214768	0.829966	0.0412475	0.8316	0.997703
PGS000931	Blood clot or deep vein thrombosis (diagnosed by doctor)	HP:0001562	Oligohydramnios	12	0.000607692	0.00145146	0.418678	0.67549	0.0467178	0.6769	0.997703
PGS000932	Other intervertebral disk disorders (time-to-event)	HP:0001562	Oligohydramnios	12	0.00178952	0.00147882	1.2101	0.226361	0.101278	0.2264	0.997703
PGS000939	Hiatus hernia	HP:0001562	Oligohydramnios	12	-4.93812e-05	0.00145217	-0.0340051	0.972876	0.0393428	0.9741	0.997703
PGS000940	Intestinal malabsorption (time-to-event)	HP:0001562	Oligohydramnios	12	-0.000190038	0.00143639	-0.132302	0.894756	0.0400352	0.8946	0.997703
PGS000943	Cholecystitis (time-to-event)	HP:0001562	Oligohydramnios	12	0.00160938	0.00146208	1.10074	0.27112	0.0905865	0.2858	0.997703
PGS000945	Dementia in alzheimer's disease (time-to-event)	HP:0001562	Oligohydramnios	12	0.000941468	0.00150806	0.624291	0.532497	0.0557986	0.5364	0.997703
PGS000946	Unspecified dementia (time-to-event)	HP:0001562	Oligohydramnios	12	0.00129033	0.00150368	0.858111	0.390918	0.0704725	0.3956	0.997703
PGS000947	Mouth ulcers	HP:0001562	Oligohydramnios	12	0.00142487	0.00147158	0.96826	0.333014	0.0789872	0.329	0.997703
PGS000950	Skin changes due to chronic exposure to nonionising radiation (time-to-event)	HP:0001562	Oligohydramnios	12	-0.000540238	0.00146563	-0.368604	0.712456	0.0450483	0.7165	0.997703
PGS000953	Left heel broadband ultrasound attenuation	HP:0001562	Oligohydramnios	12	0.00196971	0.00149029	1.3217	0.186396	0.113229	0.1893	0.997703
PGS000954	Left heel quantitative ultrasound index (QUI), direct entry	HP:0001562	Oligohydramnios	12	0.0021688	0.00147823	1.46715	0.142467	0.130382	0.1493	0.997703
PGS000955	Right heel broadband ultrasound attenuation	HP:0001562	Oligohydramnios	12	0.000452844	0.0014921	0.303495	0.76154	0.043195	0.7632	0.997703
PGS000956	Right heel quantitative ultrasound index (QUI), direct entry	HP:0001562	Oligohydramnios	12	0.000735457	0.0014852	0.49519	0.620512	0.0496788	0.6178	0.997703
PGS000957	Essential (primary hypertension) (time-to-event)	HP:0001562	Oligohydramnios	12	-0.000763072	0.00142647	-0.534939	0.592743	0.0514127	0.6025	0.997703
PGS000958	Essential hypertension	HP:0001562	Oligohydramnios	12	-0.000496282	0.00142888	-0.347322	0.728381	0.044403	0.7328	0.997703
PGS000959	Connective tissue disorder	HP:0001562	Oligohydramnios	12	-0.000131273	0.00147647	-0.0889102	0.929161	0.0396287	0.9287	0.997703
PGS000960	Other systemic involvement of connective tissue (time-to-event)	HP:0001562	Oligohydramnios	12	-0.00086696	0.0014646	-0.591943	0.553946	0.0541327	0.5532	0.997703
PGS000962	Chronic ischaemic heart disease (time-to-event)	HP:0001562	Oligohydramnios	12	0.00138913	0.00143307	0.969341	0.332474	0.0790758	0.3284	0.997703
PGS000963	Follicular cysts of skin and subcutaneous tissue (time-to-event)	HP:0001562	Oligohydramnios	12	0.000215927	0.00147994	0.145902	0.884011	0.0401955	0.924	0.997703
PGS000964	Slipped disc	HP:0001562	Oligohydramnios	12	0.00231059	0.00144745	1.59632	0.11055	0.147109	0.1124	0.997703
PGS000965	Hypothyroidism/myxoedema	HP:0001562	Oligohydramnios	12	0.000444303	0.0014615	0.304005	0.761151	0.0432081	0.768	0.997703
PGS000967	Coxarthrosis [arthrosis of hip] (time-to-event)	HP:0001562	Oligohydramnios	12	0.00464	0.00146891	3.15881	0.00160411	0.460138	0.0014	0.997703
PGS000972	Microalbumin [> 40 mg/L]	HP:0001562	Oligohydramnios	12	-4.2998e-05	0.00147947	-0.0290632	0.976817	0.0393296	0.9777	0.997703
PGS000976	JCV seropositivity for Human Polyomavirus JCV	HP:0001562	Oligohydramnios	12	0.000662494	0.0014546	0.455447	0.648829	0.0480789	0.6492	0.997703
PGS000977	MCV seropositivity for Merkel Cell Polyomavirus	HP:0001562	Oligohydramnios	12	0.000888723	0.00145293	0.611677	0.54081	0.0551385	0.5472	0.997703
PGS000984	Frequency of playing computer games	HP:0001562	Oligohydramnios	12	-0.00123472	0.00146317	-0.843871	0.398827	0.0694466	0.3878	0.997703
PGS000988	High light scatter reticulocyte percentage	HP:0001562	Oligohydramnios	12	0.00129919	0.00143522	0.905225	0.365438	0.073989	0.3661	0.997703
PGS000989	Reticulocyte %	HP:0001562	Oligohydramnios	12	0.00163395	0.00142722	1.14484	0.252389	0.0947766	0.2525	0.997703
PGS000990	Retinal detachments and breaks (time-to-event)	HP:0001562	Oligohydramnios	12	-0.000676533	0.00144888	-0.466935	0.640589	0.0485276	0.638	0.997703
PGS000994	Tea intake	HP:0001562	Oligohydramnios	12	-7.45254e-05	0.00148943	-0.0500361	0.960098	0.0393999	0.9608	0.997703
PGS000995	Dentures	HP:0001562	Oligohydramnios	12	0.00010039	0.00146669	0.0684465	0.945436	0.0394923	0.9402	0.997703
PGS000996	Diverticular disease/diverticulitis	HP:0001562	Oligohydramnios	12	0.000149006	0.00146459	0.101739	0.918972	0.0397323	0.9212	0.997703
PGS000997	Diverticular disease of intestine (time-to-event)	HP:0001562	Oligohydramnios	12	5.54281e-05	0.00149644	0.03704	0.970456	0.039352	0.9702	0.997703
PGS000998	Comparative body height at age 10	HP:0001562	Oligohydramnios	12	-0.00129477	0.00145688	-0.888726	0.374241	0.0727362	0.3786	0.997703
PGS000999	Comparative body size at age 10	HP:0001562	Oligohydramnios	12	-0.00145135	0.00142014	-1.02198	0.306897	0.0835114	0.3025	0.997703
PGS001001	Getting up in morning	HP:0001562	Oligohydramnios	12	0.00185694	0.00148749	1.24837	0.212019	0.105258	0.2118	0.997703
PGS001003	Number of medications taken	HP:0001562	Oligohydramnios	12	0.000925439	0.001441	0.642222	0.520791	0.0567601	0.521	0.997703
PGS001004	Number of non-cancer illnesses	HP:0001562	Oligohydramnios	12	-0.000721621	0.00145206	-0.496964	0.61926	0.0497534	0.6185	0.997703
PGS001005	Number of self reported cancers	HP:0001562	Oligohydramnios	12	-0.00142258	0.00148982	-0.954866	0.339743	0.077897	0.3335	0.997703
PGS001006	Weight change compared with 1 year ago	HP:0001562	Oligohydramnios	12	-0.000905744	0.00147075	-0.615837	0.538061	0.0553547	0.5387	0.997703
PGS001007	Age at first sexual intercourse	HP:0001562	Oligohydramnios	12	0.00135179	0.00146189	0.924685	0.355224	0.0754962	0.351	0.997703
PGS001009	PEF	HP:0001562	Oligohydramnios	12	0.00220821	0.00146978	1.5024	0.133126	0.134807	0.1315	0.997703
PGS001010	PEF pred. ratio	HP:0001562	Oligohydramnios	12	0.00173869	0.0014783	1.17614	0.239658	0.0978493	0.2367	0.997703
PGS001011	Viral warts (time-to-event)	HP:0001562	Oligohydramnios	12	-0.000865364	0.00145013	-0.596751	0.550731	0.0543747	0.5917	0.997703
PGS001012	Number of falls in the last year	HP:0001562	Oligohydramnios	12	0.000341109	0.00147034	0.231994	0.816563	0.0415734	0.8142	0.997703
PGS001013	Macular degeneration	HP:0001562	Oligohydramnios	12	0.000916061	0.00145968	0.627577	0.530341	0.0559728	0.5244	0.997703
PGS001014	Other disorders of pancreatic internal secretion (time-to-event)	HP:0001562	Oligohydramnios	12	0.00130999	0.00145086	0.902901	0.36667	0.0738111	0.3604	0.997703
PGS001015	Enlarged prostate	HP:0001562	Oligohydramnios	12	0.000281849	0.0014551	0.193697	0.84643	0.040883	0.8456	0.997703
PGS001016	Sensitivity / hurt feelings	HP:0001562	Oligohydramnios	12	-0.00190564	0.00144142	-1.32206	0.186276	0.113269	0.1865	0.997703
PGS001017	Suffer from 'nerves'	HP:0001562	Oligohydramnios	12	-0.000824369	0.00146448	-0.56291	0.57355	0.052713	0.5672	0.997703
PGS001019	Attending social / leisure activities (regular attendance at a gym or sports club)	HP:0001562	Oligohydramnios	12	0.00171438	0.00146724	1.16844	0.242747	0.0970858	0.2367	0.997703
PGS001021	Feelings of worry or anxiety	HP:0001562	Oligohydramnios	12	8.60745e-05	0.00147072	0.0585254	0.953335	0.0394389	0.9497	0.997703
PGS001023	Disorders of mineral metabolism (time-to-event)	HP:0001562	Oligohydramnios	12	0.00291437	0.00143746	2.02745	0.0427281	0.213094	0.0412	0.997703
PGS001025	Nonrheumatic aortic valve disorders (time-to-event)	HP:0001562	Oligohydramnios	12	-0.000717991	0.00146137	-0.491313	0.623251	0.0495169	0.6262	0.997703
PGS001026	Forearm or wrist fracture	HP:0001562	Oligohydramnios	12	0.000633085	0.00148297	0.426903	0.669489	0.0470123	0.6696	0.997703
PGS001027	Internal derangement of knee (time-to-event)	HP:0001562	Oligohydramnios	12	0.00245824	0.00147084	1.67131	0.094792	0.157464	0.0954	0.997703
PGS001028	Diabetic eye disease	HP:0001562	Oligohydramnios	12	-0.000153111	0.00147481	-0.103817	0.917323	0.0397504	0.924	0.997703
PGS001029	Other disorders of cornea (time-to-event)	HP:0001562	Oligohydramnios	12	-0.00153537	0.00147352	-1.04197	0.297531	0.0852579	0.3029	0.997703
PGS001030	Pulmonary fibrosis	HP:0001562	Oligohydramnios	12	-0.00172739	0.00141576	-1.22012	0.222541	0.102308	0.2173	0.997703
PGS001031	Fibroblastic disorders (time-to-event)	HP:0001562	Oligohydramnios	12	0.00016434	0.00145653	0.11283	0.910175	0.0398331	0.9087	0.997703
PGS001033	Other coagulation defects (time-to-event)	HP:0001562	Oligohydramnios	12	0.000576008	0.00146675	0.39271	0.694569	0.0458255	0.8416	0.997703
PGS001036	Epstein Barr virus nuclear antigen 1 IgG seropositivity	HP:0001562	Oligohydramnios	12	-0.000515538	0.00145766	-0.353676	0.723613	0.0445916	0.7219	0.997703
PGS001038	Left heel bone mineral density (BMD) T-score, automated	HP:0001562	Oligohydramnios	12	0.00216623	0.00147819	1.46546	0.142929	0.130172	0.1429	0.997703
PGS001039	Right heel bone mineral density (BMD) T-score, automated	HP:0001562	Oligohydramnios	12	0.000735917	0.00148519	0.495504	0.62029	0.049692	0.6121	0.997703
PGS001040	Non melanoma skin cancer	HP:0001562	Oligohydramnios	12	-0.000665996	0.0014825	-0.449238	0.653301	0.047841	0.6521	0.997703
PGS001042	Thyrotoxicosis [hyperthyroidism] (time-to-event)	HP:0001562	Oligohydramnios	12	-0.00207393	0.00145955	-1.42093	0.155467	0.124738	0.1508	0.997703
PGS001043	Hyperthyroidism, thyrotoxicosis	HP:0001562	Oligohydramnios	12	-0.00132634	0.00146196	-0.907232	0.364377	0.0741429	0.3672	0.997703
PGS001044	Glucosamine intake	HP:0001562	Oligohydramnios	12	0.00323642	0.00145345	2.22672	0.0260597	0.248862	0.0241	0.997703
PGS001048	NSTEMI (algorithmically-defined)	HP:0001562	Oligohydramnios	12	0.000110649	0.00144005	0.0768374	0.938759	0.0395439	0.9385	0.997703
PGS001049	Risk taking behaviour	HP:0001562	Oligohydramnios	12	-0.00078807	0.00143955	-0.547444	0.584126	0.0519859	0.5842	0.997703
PGS001050	Diaphragmatic hernia (time-to-event)	HP:0001562	Oligohydramnios	12	0.000121298	0.00146324	0.0828968	0.933941	0.0395849	0.9347	0.997703
PGS001070	Volume of ventricular cerebrospinal fluid (normalised for head size)	HP:0001562	Oligohydramnios	12	0.000548726	0.0014617	0.375402	0.707395	0.0452625	0.7176	0.997703
PGS001073	Duration of walks	HP:0001562	Oligohydramnios	12	-0.00296778	0.00148182	-2.00279	0.0453137	0.208899	0.041	0.997703
PGS001074	Types of physical activity in last 4 weeks (other exercises)	HP:0001562	Oligohydramnios	12	-0.000730986	0.00146054	-0.500492	0.616775	0.0499024	0.616	0.997703
PGS001075	Usual walking pace	HP:0001562	Oligohydramnios	12	0.000114053	0.00144961	0.0786783	0.937295	0.0395561	0.9391	0.997703
PGS001076	Eosinophill %	HP:0001562	Oligohydramnios	12	0.0023368	0.00144071	1.62197	0.104942	0.150598	0.1005	0.997703
PGS001078	Monocyte %	HP:0001562	Oligohydramnios	12	-0.0012374	0.00145594	-0.849897	0.395469	0.0698786	0.3966	0.997703
PGS001080	Freq. of tiredness / lethargy in last 2 weeks	HP:0001562	Oligohydramnios	12	-0.00226985	0.00144058	-1.57565	0.115241	0.144337	0.1151	0.997703
PGS001081	JC VP1 antigen for Human Polyomavirus JCV	HP:0001562	Oligohydramnios	12	0.000387988	0.00145425	0.266795	0.78965	0.0423086	0.7903	0.997703
PGS001082	MC VP1 antigen for Merkel Cell Polyomavirus	HP:0001562	Oligohydramnios	12	0.00272881	0.00145645	1.8736	0.0611084	0.187756	0.0612	0.997703
PGS001090	Often felt loved as a child	HP:0001562	Oligohydramnios	12	-0.000292596	0.00145687	-0.200838	0.840842	0.0410023	0.8445	0.997703
PGS001091	Loneliness	HP:0001562	Oligohydramnios	12	0.000119242	0.00146835	0.0812085	0.935283	0.0395732	0.9333	0.997703
PGS001099	Spherical power (left eye)	HP:0001562	Oligohydramnios	12	0.00146884	0.00143719	1.02202	0.306875	0.0835154	0.3087	0.997703
PGS001100	Spherical power (right eye)	HP:0001562	Oligohydramnios	12	0.00174272	0.00145051	1.20145	0.229696	0.100396	0.2325	0.997703
PGS001102	Body fat percentage (left arm)	HP:0001562	Oligohydramnios	12	-0.000876832	0.00144974	-0.60482	0.545356	0.0547853	0.5465	0.997703
PGS001103	Body fat percentage (left leg)	HP:0001562	Oligohydramnios	12	-0.000163998	0.00144328	-0.113628	0.909542	0.0398407	0.9067	0.997703
PGS001104	Body fat percentage (right leg)	HP:0001562	Oligohydramnios	12	-0.000136591	0.00144126	-0.0947724	0.924504	0.0396743	0.9229	0.997703
PGS001105	Body fat percentage (trunk fat)	HP:0001562	Oligohydramnios	12	-0.00170009	0.00146996	-1.15656	0.247571	0.0959168	0.2452	0.997703
PGS001106	Percentage of right arm fat	HP:0001562	Oligohydramnios	12	-0.00110899	0.00145068	-0.764459	0.44467	0.06404	0.4383	0.997703
PGS001107	UACR [> 30 mg/g]	HP:0001562	Oligohydramnios	12	-0.00115993	0.00142997	-0.811157	0.417357	0.0671547	0.4162	0.997703
PGS001108	Basal metabolic rate	HP:0001562	Oligohydramnios	12	-0.00163905	0.00144121	-1.13727	0.255539	0.0940456	0.2654	0.997703
PGS001109	Vasomotor and allergic rhinitis (time-to-event)	HP:0001562	Oligohydramnios	12	0.000414507	0.00145598	0.284693	0.775904	0.0427266	0.7766	0.997703
PGS001110	Reactive arthropathies (time-to-event)	HP:0001562	Oligohydramnios	12	0.000156757	0.00146562	0.106956	0.914833	0.0397784	0.9145	0.997703
PGS001111	Male genital tract cancer	HP:0001562	Oligohydramnios	12	-0.00124462	0.00146022	-0.852354	0.394104	0.0700557	0.4013	0.997703
PGS001112	Aspirin	HP:0001562	Oligohydramnios	12	0.00144625	0.00144997	0.99743	0.318658	0.0814138	0.3168	0.997703
PGS001114	Ibuprofen use self-reported	HP:0001562	Oligohydramnios	12	0.000750525	0.00146391	0.512685	0.608219	0.0504255	0.6128	0.997703
PGS001115	Paracetamol use self-reported	HP:0001562	Oligohydramnios	12	0.000708104	0.00145553	0.486492	0.626664	0.0493172	0.6295	0.997703
PGS001117	Started insulin within one year diagnosis of diabetes	HP:0001562	Oligohydramnios	12	0.000221596	0.00144174	0.1537	0.877859	0.0402944	0.8806	0.997703
PGS001118	Taking other prescription medications	HP:0001562	Oligohydramnios	12	-0.000692883	0.00148279	-0.467283	0.64034	0.0485414	0.6451	0.997703
PGS001119	Left hand grip strength	HP:0001562	Oligohydramnios	12	-0.00117002	0.00145386	-0.804772	0.421032	0.0667179	0.4161	0.997703
PGS001120	Right hand grip strength	HP:0001562	Oligohydramnios	12	-0.000154706	0.00146657	-0.105488	0.915998	0.0397652	0.9176	0.997703
PGS001127	Never Smoker	HP:0001562	Oligohydramnios	12	0.00201389	0.00145945	1.3799	0.167748	0.119878	0.1668	0.997703
PGS001131	Zoster [herpes zoster] (time-to-event)	HP:0001562	Oligohydramnios	12	0.00120658	0.00147774	0.816507	0.414292	0.0675234	0.406	0.997703
PGS001132	Family history of chronic bronchitis/emphysema	HP:0001562	Oligohydramnios	12	-0.00287224	0.00145114	-1.9793	0.047898	0.20495	0.0503	0.997703
PGS001135	Arthritis (nos)	HP:0001562	Oligohydramnios	12	0.00355497	0.00147178	2.41542	0.0157924	0.285795	0.0161	0.997703
PGS001136	Hematologic disease, genetic	HP:0001562	Oligohydramnios	12	0.00239165	0.00142462	1.67879	0.0933243	0.158523	0.0788	0.997703
PGS001137	Retinal detachment	HP:0001562	Oligohydramnios	12	-0.00161714	0.00144602	-1.11834	0.263536	0.0922385	0.2537	0.997703
PGS001138	Rheumatoid factor [> 16 IU/mL]	HP:0001562	Oligohydramnios	12	-0.000508128	0.00145103	-0.350184	0.726232	0.0444876	0.7288	0.997703
PGS001140	Seborrheic keratosis (time-to-event)	HP:0001562	Oligohydramnios	12	0.000695532	0.00144447	0.481514	0.630196	0.0491132	0.6304	0.997703
PGS001141	Facial ageing (looking younger than you are)	HP:0001562	Oligohydramnios	12	-0.00136317	0.00145049	-0.939803	0.347415	0.0766891	0.3497	0.997703
PGS001142	Volume of grey matter in Intracalcarine Cortex (R)	HP:0001562	Oligohydramnios	12	0.000578637	0.0014722	0.393043	0.694323	0.0458366	0.7006	0.997703
PGS001143	Volume of grey matter in Parietal Operculum Cortex (R)	HP:0001562	Oligohydramnios	12	0.000648663	0.00144621	0.448527	0.653814	0.047814	0.6545	0.997703
PGS001144	Arm fat mass (L)	HP:0001562	Oligohydramnios	12	-0.00138003	0.00143329	-0.962846	0.335723	0.0785447	0.325	0.997703
PGS001145	Arm fat mass (R)	HP:0001562	Oligohydramnios	12	-0.0011769	0.00143224	-0.821718	0.41132	0.0678847	0.4099	0.997703
PGS001146	Arm fat-free mass (R)	HP:0001562	Oligohydramnios	12	-0.00127124	0.0014429	-0.881031	0.378391	0.0721598	0.3782	0.997703
PGS001147	Leg fat mass (R)	HP:0001562	Oligohydramnios	12	-0.0010998	0.0014376	-0.765028	0.444331	0.0640768	0.4466	0.997703
PGS001148	Trunk fat mass	HP:0001562	Oligohydramnios	12	-0.00153506	0.00145427	-1.05555	0.29128	0.0864633	0.2967	0.997703
PGS001153	Folic acid or folate (Vitamin B9)	HP:0001562	Oligohydramnios	12	-0.00174439	0.00145452	-1.19929	0.230537	0.100175	0.2294	0.997703
PGS001154	Impedance (left arm)	HP:0001562	Oligohydramnios	12	0.0011152	0.00144951	0.769364	0.441754	0.0643584	0.4356	0.997703
PGS001155	Impedance (left leg)	HP:0001562	Oligohydramnios	12	-8.31669e-05	0.00143559	-0.0579321	0.953808	0.039436	0.9555	0.997703
PGS001156	Impedance (right arm)	HP:0001562	Oligohydramnios	12	0.00166062	0.00143874	1.15421	0.24853	0.0956878	0.2478	0.997703
PGS001157	Impedance (right leg)	HP:0001562	Oligohydramnios	12	0.00139215	0.00143496	0.970168	0.332062	0.0791437	0.3329	0.997703
PGS001158	Left leg mass (predicted)	HP:0001562	Oligohydramnios	12	-0.00116209	0.00143407	-0.810343	0.417824	0.0670989	0.4062	0.997703
PGS001159	Right leg mass (predicted)	HP:0001562	Oligohydramnios	12	-0.00123884	0.00143351	-0.864202	0.387565	0.0709165	0.3893	0.997703
PGS001160	Trunk mass (predicted)	HP:0001562	Oligohydramnios	12	-0.00142685	0.00145387	-0.981414	0.326489	0.0800725	0.3306	0.997703
PGS001161	Whole body impedance	HP:0001562	Oligohydramnios	12	0.000828621	0.00145015	0.571404	0.56778	0.053121	0.5691	0.997703
PGS001164	Testicular cancer	HP:0001562	Oligohydramnios	12	-0.00136421	0.00145844	-0.935389	0.349683	0.0763389	0.3526	0.997703
PGS001165	Arm fat free mass (L)	HP:0001562	Oligohydramnios	12	-0.00166158	0.00144563	-1.14939	0.250513	0.0952174	0.2546	0.997703
PGS001166	Leg fat free mass (L)	HP:0001562	Oligohydramnios	12	-0.00117453	0.00143472	-0.818644	0.413072	0.0676713	0.409	0.997703
PGS001167	Leg fat-free mass (R)	HP:0001562	Oligohydramnios	12	-0.00120278	0.00143313	-0.839267	0.401404	0.0691186	0.4015	0.997703
PGS001168	Trunk fat free mass	HP:0001562	Oligohydramnios	12	-0.0014521	0.00145529	-0.997809	0.318474	0.0814458	0.3243	0.997703
PGS001169	Whole body fat free mass	HP:0001562	Oligohydramnios	12	-0.00151906	0.00144565	-1.05078	0.293467	0.0860378	0.2933	0.997703
PGS001172	Eosinophill count	HP:0001562	Oligohydramnios	12	0.00167984	0.00144884	1.15943	0.246397	0.0961987	0.2516	0.997703
PGS001174	Cholelithiasis (time-to-event)	HP:0001562	Oligohydramnios	12	0.00040166	0.00146224	0.274689	0.783579	0.0424896	0.7835	0.997703
PGS001180	Lung function (FEV1/FVC)	HP:0001562	Oligohydramnios	12	0.00173696	0.00147831	1.17497	0.240127	0.0977328	0.239	0.997703
PGS001181	Other hypothyroidism (time-to-event)	HP:0001562	Oligohydramnios	12	0.000397894	0.00145162	0.274103	0.78403	0.042476	0.7779	0.997703
PGS001185	Intra-ocular pressure, Goldmann-correlated ¬Æ	HP:0001562	Oligohydramnios	12	0.000361186	0.00145052	0.249005	0.803378	0.04192	0.8037	0.997703
PGS001192	Gonarthrosis [arthrosis of knee] (time-to-event)	HP:0001562	Oligohydramnios	12	-0.000475626	0.00144886	-0.328276	0.742732	0.0438581	0.7499	0.997703
PGS001230	Body weight	HP:0001562	Oligohydramnios	12	-0.00169374	0.00143366	-1.18141	0.23756	0.0983749	0.2332	0.997703
PGS001233	Heart rate (AR)	HP:0001562	Oligohydramnios	12	-0.00111825	0.0014481	-0.772215	0.440064	0.0645445	0.431	0.997703
PGS001234	Left arm mass (predicted)	HP:0001562	Oligohydramnios	12	-0.0019727	0.00144963	-1.36083	0.173698	0.117668	0.1786	0.997703
PGS001235	Right arm mass (predicted)	HP:0001562	Oligohydramnios	12	-0.00144303	0.00144456	-0.99894	0.317926	0.0815414	0.3158	0.997703
PGS001236	Lung function (FEV1)	HP:0001562	Oligohydramnios	12	0.000728949	0.00147917	0.492811	0.622192	0.0495793	0.6235	0.997703
PGS001237	Lung function (FVC)	HP:0001562	Oligohydramnios	12	0.000281804	0.00145721	0.193386	0.846673	0.0408778	0.8451	0.997703
PGS001242	Ankle spacing width (L)	HP:0001562	Oligohydramnios	12	-0.000610939	0.00143606	-0.425426	0.670565	0.046959	0.6747	0.997703
PGS001243	Ankle spacing width (R)	HP:0001562	Oligohydramnios	12	-0.000665919	0.0014488	-0.459633	0.645822	0.0482411	0.6515	0.997703
PGS001250	Calculus of kidney and ureter (time-to-event)	HP:0001562	Oligohydramnios	12	-0.00054794	0.00146765	-0.373345	0.708925	0.0451973	0.7074	0.997703
PGS001251	Other interstitial pulmonary diseases (time-to-event)	HP:0001562	Oligohydramnios	12	-0.000711054	0.00142016	-0.500687	0.616638	0.0499106	0.6133	0.997703
PGS001254	Dupuytren's contracture	HP:0001562	Oligohydramnios	12	0.00191977	0.00146896	1.30689	0.191377	0.111582	0.2009	0.997703
PGS001255	Otosclerosis (time-to-event)	HP:0001562	Oligohydramnios	12	0.00132918	0.001442	0.921757	0.356749	0.0752673	0.352	0.997703
PGS001257	Childhood sunburn	HP:0001562	Oligohydramnios	12	0.000856598	0.00145323	0.589444	0.55562	0.0540077	0.5521	0.997703
PGS001258	Radius fracture	HP:0001562	Oligohydramnios	12	-0.000230403	0.00146581	-0.157185	0.875112	0.0403403	0.8778	0.997703
PGS001259	Hayfever/allergic rhinitis	HP:0001562	Oligohydramnios	12	0.000974248	0.00147259	0.661589	0.508299	0.0578293	0.5051	0.997703
PGS001262	Vascular/heart problems diagnosed by doctor Angina	HP:0001562	Oligohydramnios	12	0.000274191	0.00145247	0.188775	0.850285	0.0408032	0.8459	0.997703
PGS001263	Atrial flutter	HP:0001562	Oligohydramnios	12	0.00125779	0.00148454	0.847255	0.396939	0.0696889	0.3946	0.997703
PGS001264	Deep vein thrombosis	HP:0001562	Oligohydramnios	12	0.000626269	0.00144493	0.433427	0.664744	0.04725	0.6611	0.997703
PGS001265	Deep vein thrombosis (leg)	HP:0001562	Oligohydramnios	12	-0.000192279	0.00144257	-0.13329	0.893976	0.0400464	0.8915	0.997703
PGS001266	Deep vein thrombosis (diagnosed by doctor)	HP:0001562	Oligohydramnios	12	-4.42414e-05	0.00144388	-0.0306407	0.975559	0.0393336	0.9754	0.997703
PGS001272	Chronic renal failure (time-to-event)	HP:0001562	Oligohydramnios	12	-0.0016089	0.00147996	-1.08713	0.277092	0.089326	0.2759	0.997703
PGS001274	Osteoporosis without pathological fracture (time-to-event)	HP:0001562	Oligohydramnios	12	-0.00231842	0.00144873	-1.60031	0.109663	0.147648	0.109	0.997703
PGS001275	Other retinal disorders (time-to-event)	HP:0001562	Oligohydramnios	12	0.000221894	0.00146426	0.15154	0.879563	0.0402665	0.8779	0.997703
PGS001276	Retinal disorders in diseases classified elsewhere (time-to-event)	HP:0001562	Oligohydramnios	12	0.0010401	0.00146669	0.709147	0.478303	0.0605892	0.4758	0.997703
PGS001277	PE +/- DVT	HP:0001562	Oligohydramnios	12	0.000577782	0.00143837	0.401693	0.687946	0.0461277	0.688	0.997703
PGS001278	previously: Blood clot in the leg (DVT) or lung	HP:0001562	Oligohydramnios	12	0.000581787	0.00145132	0.400866	0.688555	0.0460996	0.6904	0.997703
PGS001279	previously: Blood clot in the lung	HP:0001562	Oligohydramnios	12	-0.000410171	0.0014491	-0.283053	0.777161	0.0426872	0.7769	0.997703
PGS001280	PE (time-to-event)	HP:0001562	Oligohydramnios	12	0.000780278	0.00143895	0.542255	0.587694	0.0517465	0.5863	0.997703
PGS001281	Migraine	HP:0001562	Oligohydramnios	12	0.000237409	0.00146524	0.162027	0.871299	0.0404058	0.8659	0.997703
PGS001282	Migraine (time-to-event)	HP:0001562	Oligohydramnios	12	0.00281061	0.00148106	1.89771	0.0578563	0.191595	0.0556	0.997703
PGS001284	Allergic disease (hay fever, allergic rhinitis, or eczema)	HP:0001562	Oligohydramnios	12	0.00270808	0.00147496	1.83604	0.0664769	0.181871	0.0697	0.997703
PGS001285	Allergic disease (hay fever, rhinitis, or eczema) (diagnosed by doctor)	HP:0001562	Oligohydramnios	12	0.00265377	0.00147448	1.79979	0.0720206	0.176305	0.0725	0.997703
PGS001287	Psoriatic arthropathy	HP:0001562	Oligohydramnios	12	-0.000199738	0.0014579	-0.137004	0.891039	0.0400889	0.8885	0.997703
PGS001292	Family history of prostate cancer	HP:0001562	Oligohydramnios	12	-0.000242908	0.00147172	-0.16505	0.868919	0.0404477	0.8727	0.997703
PGS001293	Other diseases of liver (time-to-event)	HP:0001562	Oligohydramnios	12	-0.00200553	0.00143402	-1.39854	0.162083	0.122068	0.1559	0.997703
PGS001294	Non-insulin-dependent diabetes (time-to-event)	HP:0001562	Oligohydramnios	12	-0.000412239	0.00146091	-0.28218	0.77783	0.0426663	0.7776	0.997703
PGS001298	Obesity (time-to-event)	HP:0001562	Oligohydramnios	12	0.000579467	0.00145558	0.398101	0.690592	0.046006	0.6844	0.997703
PGS001301	Malabsorption/coeliac disease	HP:0001562	Oligohydramnios	12	-0.000358973	0.0014339	-0.250347	0.802341	0.0419483	0.8039	0.997703
PGS001303	Other cataract (time-to-event)	HP:0001562	Oligohydramnios	12	-0.00222016	0.00144718	-1.53413	0.125131	0.13888	0.128	0.997703
PGS001308	Sjogren's syndrome/sicca syndrome	HP:0001562	Oligohydramnios	12	0.000572119	0.00147708	0.387331	0.698546	0.0456478	0.7035	0.997703
PGS001309	Other rheumatoid arthritis (time-to-event)	HP:0001562	Oligohydramnios	12	-0.000281066	0.00147079	-0.191099	0.848464	0.0408406	0.8484	0.997703
PGS001314	Acute myocardial infarction (time-to-event)	HP:0001562	Oligohydramnios	12	-0.000274839	0.00144326	-0.190429	0.848989	0.0408298	0.8519	0.997703
PGS001317	Vascular/heart problems diagnosed by doctor Heart attack	HP:0001562	Oligohydramnios	12	0.00122832	0.00145134	0.846334	0.397452	0.0696228	0.3987	0.997703
PGS001318	Disorders of lipoprotein metabolism and other lipidaemias (time-to-event)	HP:0001562	Oligohydramnios	12	-0.00021131	0.00143674	-0.147076	0.883085	0.0402101	0.8821	0.997703
PGS001319	Other metabolic disorders (time-to-event)	HP:0001562	Oligohydramnios	12	-0.000730719	0.00144065	-0.507216	0.612051	0.0501893	0.9801	0.997703
PGS001321	Eye problems/disorders (Glaucoma)	HP:0001562	Oligohydramnios	12	0.0010847	0.0014589	0.743507	0.457249	0.0627024	0.4649	0.997703
PGS001324	Family history of high blood pressure	HP:0001562	Oligohydramnios	12	0.000206546	0.00145321	0.14213	0.886989	0.0401495	0.8904	0.997703
PGS001326	Emphysema	HP:0001562	Oligohydramnios	12	-0.00305767	0.00145989	-2.09445	0.0363262	0.224749	0.0347	0.997703
PGS001327	Diabetes	HP:0001562	Oligohydramnios	12	-0.000540832	0.00146785	-0.368452	0.712569	0.0450435	0.7181	0.997703
PGS001328	Family history of diabetes	HP:0001562	Oligohydramnios	12	8.93561e-05	0.00146842	0.0608517	0.951482	0.0394507	0.953	0.997703
PGS001329	Unspecified diabetes mellitus (time-to-event)	HP:0001562	Oligohydramnios	12	0.000107102	0.00146198	0.0732586	0.941607	0.0395212	0.9437	0.997703
PGS001330	Crohn's disease [regional enteritis] (time-to-event)	HP:0001562	Oligohydramnios	12	0.000635314	0.00148601	0.427531	0.669031	0.0470351	0.6757	0.997703
PGS001331	Crohns disease	HP:0001562	Oligohydramnios	12	0.000880702	0.00147975	0.595169	0.551787	0.0542949	0.5458	0.997703
PGS001333	Chronic obstructive pulmonary disease (algorithmically-defined)	HP:0001562	Oligohydramnios	12	-0.00423315	0.00143884	-2.94206	0.00329202	0.404569	0.0038	0.997703
PGS001334	Other chronic obstructive pulmonary disease (time-to-event)	HP:0001562	Oligohydramnios	12	-0.00370883	0.00146847	-2.52564	0.0116136	0.308742	0.0108	0.997703
PGS001335	Vascular/heart problems diagnosed by doctor High BP	HP:0001562	Oligohydramnios	12	0.000408818	0.00142778	0.286332	0.774649	0.0427663	0.7805	0.997703
PGS001337	Family history of breast cancer	HP:0001562	Oligohydramnios	12	0.000532071	0.00145621	0.36538	0.71486	0.0449481	0.7083	0.997703
PGS001339	Atrial fibrillation and flutter (time-to-event)	HP:0001562	Oligohydramnios	12	0.00132736	0.00149534	0.887661	0.374813	0.0726561	0.3651	0.997703
PGS001343	Asthma (algorithmically-defined)	HP:0001562	Oligohydramnios	12	8.88542e-05	0.00147891	0.0600807	0.952096	0.0394468	0.9529	0.997703
PGS001344	Asthma (diagnosed by doctor)	HP:0001562	Oligohydramnios	12	0.00171263	0.00147421	1.16173	0.245462	0.0964245	0.2439	0.997703
PGS001346	Asthma (time-to-event)	HP:0001562	Oligohydramnios	12	0.000518441	0.00146791	0.353183	0.723983	0.0445769	0.7192	0.997703
PGS001347	Family history of Alzheimer's/dementia	HP:0001562	Oligohydramnios	12	0.000877557	0.00150772	0.582042	0.560594	0.0536406	0.5699	0.997703
PGS001350	Fasting glucose	HP:0001562	Oligohydramnios	12	0.000765099	0.00148564	0.514996	0.606604	0.0505261	0.6117	0.997703
PGS001351	Fasting insulin	HP:0001562	Oligohydramnios	12	-0.0020587	0.00145958	-1.41047	0.158531	0.123486	0.1656	0.997703
PGS001352	Glycated haemoglobin levels (HbA1c)	HP:0001562	Oligohydramnios	12	-0.00280684	0.00146394	-1.91731	0.0553186	0.194753	0.0558	0.997703
PGS001358	3mm cylindrical power (R)	HP:0001562	Oligohydramnios	12	-0.00130897	0.00144977	-0.902881	0.366681	0.0738096	0.3721	0.997703
PGS001359	3mm strong meridian (L)	HP:0001562	Oligohydramnios	12	0.000723295	0.00145286	0.497843	0.618641	0.0497904	0.624	0.997703
PGS001360	3mm strong meridian (R)	HP:0001562	Oligohydramnios	12	0.000569564	0.00145052	0.392662	0.694604	0.0458239	0.6906	0.997703
PGS001361	3mm strong meridian angle (L)	HP:0001562	Oligohydramnios	12	-0.00174131	0.00147448	-1.18096	0.237736	0.0983306	0.2327	0.997703
PGS001362	3mm weak meridian (L)	HP:0001562	Oligohydramnios	12	0.000530025	0.0014495	0.365661	0.714651	0.0449568	0.7165	0.997703
PGS001363	3mm weak meridian (R)	HP:0001562	Oligohydramnios	12	3.34393e-05	0.00145746	0.0229435	0.981697	0.0393162	0.9809	0.997703
PGS001364	6mm cylindrical power angle (L)	HP:0001562	Oligohydramnios	12	-0.000887955	0.00145381	-0.610777	0.541406	0.0550919	0.5391	0.997703
PGS001365	6mm strong meridian (L)	HP:0001562	Oligohydramnios	12	0.000509092	0.00145673	0.349476	0.726763	0.0444666	0.7291	0.997703
PGS001366	6mm strong meridian (R)	HP:0001562	Oligohydramnios	12	-0.000236173	0.00145387	-0.162445	0.87097	0.0404115	0.8765	0.997703
PGS001367	6mm weak meridian (L)	HP:0001562	Oligohydramnios	12	-0.000370705	0.00144737	-0.256123	0.797878	0.0420722	0.8059	0.997703
PGS001368	6mm weak meridian (R)	HP:0001562	Oligohydramnios	12	-0.000469183	0.00144438	-0.324833	0.745336	0.0437628	0.7484	0.997703
PGS001369	Acute appendicitis (time-to-event)	HP:0001562	Oligohydramnios	12	-0.000724338	0.00145965	-0.496241	0.619771	0.0497229	0.6194	0.997703
PGS001370	Age asthma diagnosed	HP:0001562	Oligohydramnios	12	-0.00150416	0.00148671	-1.01174	0.311768	0.0826301	0.3137	0.997703
PGS001371	Age diabetes diagnosed	HP:0001562	Oligohydramnios	12	6.89402e-05	0.00143481	0.0480484	0.961682	0.0393917	0.963	0.997703
PGS001372	Age hayfever or allergic rhinitis diagnosed by doctor	HP:0001562	Oligohydramnios	12	0.00054738	0.00144508	0.37879	0.704878	0.0453707	0.6988	0.997703
PGS001373	Age started wearing glasses or contact lenses	HP:0001562	Oligohydramnios	12	-0.000329327	0.00145043	-0.227055	0.820401	0.0414774	0.8175	0.997703
PGS001374	Age stopped smoking	HP:0001562	Oligohydramnios	12	-0.00252177	0.00146323	-1.72343	0.0849413	0.164939	0.0807	0.997703
PGS001375	Average heart rate	HP:0001562	Oligohydramnios	12	0.00168562	0.00145607	1.15765	0.247122	0.0960244	0.245	0.997703
PGS001376	Average number of times bowels opened per day	HP:0001562	Oligohydramnios	12	0.00149094	0.00147389	1.01157	0.311845	0.0826163	0.3198	0.997703
PGS001377	Basophill %	HP:0001562	Oligohydramnios	12	0.000433215	0.00143868	0.301121	0.763349	0.0431342	0.765	0.997703
PGS001378	Basophill count	HP:0001562	Oligohydramnios	12	-0.000297388	0.00143136	-0.207767	0.835429	0.0411222	0.8376	0.997703
PGS001379	Body surface area	HP:0001562	Oligohydramnios	12	0.00106213	0.00145808	0.728443	0.466415	0.0617637	0.461	0.997703
PGS001380	Corneal hysteresis (L)	HP:0001562	Oligohydramnios	12	0.00219756	0.0014622	1.50292	0.132994	0.134872	0.1322	0.997703
PGS001381	Corneal hysteresis (R)	HP:0001562	Oligohydramnios	12	0.00156206	0.00146723	1.06464	0.28715	0.0872782	0.2886	0.997703
PGS001382	Corneal resistance factor (L)	HP:0001562	Oligohydramnios	12	0.00248428	0.00144358	1.72092	0.0853962	0.164574	0.089	0.997703
PGS001383	Corneal resistance factor (R)	HP:0001562	Oligohydramnios	12	0.00141697	0.001461	0.969865	0.332213	0.0791188	0.3244	0.997703
PGS001384	Degree bothered by feeling tired all the time in the last 3 months	HP:0001562	Oligohydramnios	12	-0.00173678	0.00142678	-1.21727	0.223622	0.102014	0.2317	0.997703
PGS001385	Degree bothered by headaches in the last 3 months	HP:0001562	Oligohydramnios	12	0.000671161	0.00145276	0.461992	0.64413	0.0483332	0.6392	0.997703
PGS001386	Degree bothered by pain in arms/legs/joints in the past 3 months	HP:0001562	Oligohydramnios	12	0.00164285	0.0014725	1.11569	0.264669	0.091988	0.2589	0.997703
PGS001387	Degree bothered by urinary frequency/bladder irritability in the last 3 months	HP:0001562	Oligohydramnios	12	0.00166734	0.00144503	1.15384	0.248682	0.0956514	0.2477	0.997703
PGS001390	Duodenal ulcer (time-to-event)	HP:0001562	Oligohydramnios	12	0.00112681	0.00146875	0.767192	0.443044	0.0642172	0.4438	0.997703
PGS001392	Family history of lung cancer	HP:0001562	Oligohydramnios	12	0.000291098	0.00143967	0.202197	0.83978	0.0410255	0.8402	0.997703
PGS001393	Father's age at death	HP:0001562	Oligohydramnios	12	-0.000758881	0.00145768	-0.520608	0.602689	0.0507722	0.6019	0.997703
PGS001396	Frequency of unenthusiasm / disinterest in last 2 weeks	HP:0001562	Oligohydramnios	12	0.000147868	0.00146383	0.101015	0.919547	0.0397261	0.9233	0.997703
PGS001397	Frequency of walking for pleasure in last 4 weeks	HP:0001562	Oligohydramnios	12	-0.00190653	0.00145718	-1.30837	0.190875	0.111746	0.1942	0.997703
PGS001398	Friendship satisfaction	HP:0001562	Oligohydramnios	12	0.00169332	0.00148392	1.14111	0.25394	0.0944152	0.2539	0.997703
PGS001399	GE / gI antigen for Varicella Zoster Virus	HP:0001562	Oligohydramnios	12	0.000277935	0.00145801	0.190626	0.848835	0.040833	0.8501	0.997703
PGS001401	Health satisfaction	HP:0001562	Oligohydramnios	12	-0.00104052	0.00145521	-0.715033	0.474659	0.0609441	0.4878	0.997703
PGS001403	Heel bone mineral density (BMD) (L)	HP:0001562	Oligohydramnios	12	0.00208724	0.00147995	1.41035	0.158569	0.12347	0.1584	0.997703
PGS001404	Heel bone mineral density (BMD) (R)	HP:0001562	Oligohydramnios	12	0.000594665	0.00149088	0.398868	0.690026	0.0460319	0.6897	0.997703
PGS001407	HTLV-1 gag antigen for Human T-Lymphotropic Virus 1	HP:0001562	Oligohydramnios	12	-0.000584545	0.00147334	-0.396748	0.691589	0.0459605	0.6833	0.997703
PGS001409	Intra-ocular pressure, corneal-compensated (L)	HP:0001562	Oligohydramnios	12	0.00191331	0.00145268	1.31708	0.187938	0.112714	0.1855	0.997703
PGS001410	Intra-ocular pressure, corneal-compensated (R)	HP:0001562	Oligohydramnios	12	0.00190944	0.00148817	1.28308	0.19959	0.108974	0.2029	0.997703
PGS001411	Intra-ocular pressure, Goldmann-correlated (L)	HP:0001562	Oligohydramnios	12	0.00180946	0.00146529	1.23488	0.216998	0.103841	0.2158	0.997703
PGS001412	LV ejection fraction	HP:0001562	Oligohydramnios	12	0.00101539	0.00147335	0.689167	0.490786	0.0594064	0.4912	0.997703
PGS001413	LV stroke volume	HP:0001562	Oligohydramnios	12	-0.000978697	0.00146831	-0.666549	0.505125	0.0581082	0.5192	0.997703
PGS001414	Lymphocyte %	HP:0001562	Oligohydramnios	12	0.00102316	0.00142357	0.718725	0.472381	0.0611683	0.4736	0.997703
PGS001415	Mean FA in anterior limb of internal capsule on FA skeleton (L)	HP:0001562	Oligohydramnios	12	0.000802099	0.00145388	0.551694	0.58121	0.0521837	0.5727	0.997703
PGS001416	Mean FA in anterior limb of internal capsule on FA skeleton (R)	HP:0001562	Oligohydramnios	12	0.00110952	0.0014857	0.746801	0.455258	0.0629102	0.4552	0.997703
PGS001417	Mean FA in body of corpus callosum on FA skeleton	HP:0001562	Oligohydramnios	12	-0.00119949	0.00148242	-0.809145	0.418513	0.0670167	0.4251	0.997703
PGS001418	Mean FA in cerebral peduncle on FA skeleton (L)	HP:0001562	Oligohydramnios	12	-0.000770711	0.00147195	-0.523598	0.600607	0.0509044	0.5992	0.997703
PGS001419	Mean FA in cingulum cingulate gyrus on FA skeleton (L)	HP:0001562	Oligohydramnios	12	0.00159274	0.00149371	1.06629	0.286399	0.0874278	0.2782	0.997703
PGS001420	Mean FA in cingulum cingulate gyrus on FA skeleton (R)	HP:0001562	Oligohydramnios	12	0.00126363	0.00149829	0.84338	0.399101	0.0694115	0.3979	0.997703
PGS001421	Mean FA in cingulum hippocampus on FA skeleton (L)	HP:0001562	Oligohydramnios	12	0.00221901	0.00146775	1.51185	0.130706	0.136011	0.1285	0.997703
PGS001422	Mean FA in cingulum hippocampus on FA skeleton (R)	HP:0001562	Oligohydramnios	12	0.00351359	0.00146531	2.39784	0.016569	0.282229	0.0148	0.997703
PGS001423	Mean FA in corticospinal tract on FA skeleton (R)	HP:0001562	Oligohydramnios	12	-0.000534751	0.00143594	-0.372406	0.709624	0.0451676	0.7096	0.997703
PGS001424	Mean FA in external capsule on FA skeleton (R)	HP:0001562	Oligohydramnios	12	-0.000953499	0.00146075	-0.652748	0.513982	0.0573373	0.5112	0.997703
PGS001425	Mean FA in fornix cres+stria terminalis on FA skeleton (R)	HP:0001562	Oligohydramnios	12	0.00026835	0.00146853	0.182734	0.855022	0.0407082	0.8607	0.997703
PGS001426	Mean FA in fornix on FA skeleton	HP:0001562	Oligohydramnios	12	-0.00131639	0.00146768	-0.896919	0.369854	0.0733554	0.3704	0.997703
PGS001427	Mean FA in genu of corpus callosum on FA skeleton	HP:0001562	Oligohydramnios	12	-0.00190561	0.00150122	-1.26937	0.204434	0.107494	0.2015	0.997703
PGS001428	Mean FA in inferior cerebellar peduncle on FA skeleton (R)	HP:0001562	Oligohydramnios	12	0.000312779	0.0014333	0.218223	0.827274	0.0413108	0.8239	0.997703
PGS001429	Mean FA in middle cerebellar peduncle on FA skeleton	HP:0001562	Oligohydramnios	12	-0.00064167	0.00147798	-0.434154	0.664216	0.0472767	0.6607	0.997703
PGS001430	Mean FA in posterior limb of internal capsule on FA skeleton (L)	HP:0001562	Oligohydramnios	12	-0.000971063	0.00144124	-0.673769	0.500524	0.0585179	0.4933	0.997703
PGS001431	Mean FA in posterior limb of internal capsule on FA skeleton (R)	HP:0001562	Oligohydramnios	12	-0.000640695	0.00146327	-0.437851	0.661535	0.0474132	0.661	0.997703
PGS001432	Mean FA in posterior thalamic radiation on FA skeleton (L)	HP:0001562	Oligohydramnios	12	-0.000608612	0.0014513	-0.419355	0.674995	0.0467418	0.6768	0.997703
PGS001433	Mean FA in posterior thalamic radiation on FA skeleton (R)	HP:0001562	Oligohydramnios	12	-0.000716092	0.00148148	-0.483364	0.628882	0.0491888	0.6266	0.997703
PGS001434	Mean FA in retrolenticular part of internal capsule on FA skeleton (L)	HP:0001562	Oligohydramnios	12	0.0024546	0.00144788	1.6953	0.0901497	0.160876	0.0883	0.997703
PGS001435	Mean FA in retrolenticular part of internal capsule on FA skeleton (R)	HP:0001562	Oligohydramnios	12	0.000908169	0.00147118	0.617306	0.537092	0.0554314	0.5474	0.997703
PGS001436	Mean FA in sagittal stratum on FA skeleton (L)	HP:0001562	Oligohydramnios	12	0.000924351	0.00147453	0.626879	0.530799	0.0559357	0.5319	0.997703
PGS001437	Mean FA in sagittal stratum on FA skeleton (R)	HP:0001562	Oligohydramnios	12	0.00102265	0.0014835	0.689345	0.490674	0.0594168	0.4886	0.997703
PGS001438	Mean FA in splenium of corpus callosum on FA skeleton	HP:0001562	Oligohydramnios	12	-0.000928441	0.00143522	-0.646899	0.51776	0.0570154	0.5192	0.997703
PGS001439	Mean FA in superior cerebellar peduncle on FA skeleton (L)	HP:0001562	Oligohydramnios	12	0.000254854	0.00145036	0.175717	0.860531	0.0406016	0.8634	0.997703
PGS001440	Mean FA in superior cerebellar peduncle on FA skeleton (R)	HP:0001562	Oligohydramnios	12	-0.000779319	0.0014547	-0.535725	0.592199	0.0514484	0.5943	0.997703
PGS001441	Mean FA in superior corona radiata on FA skeleton (L)	HP:0001562	Oligohydramnios	12	-0.000108435	0.00147767	-0.0733823	0.941508	0.0395219	0.9415	0.997703
PGS001442	Mean FA in superior corona radiata on FA skeleton (R)	HP:0001562	Oligohydramnios	12	-0.00149995	0.00148661	-1.00898	0.313088	0.0823944	0.3197	0.997703
PGS001443	Mean FA in superior fronto-occipital fasciculus on FA skeleton (L)	HP:0001562	Oligohydramnios	12	0.00094564	0.00144563	0.654137	0.513087	0.0574141	0.5137	0.997703
PGS001444	Mean FA in superior fronto-occipital fasciculus on FA skeleton (R)	HP:0001562	Oligohydramnios	12	0.00207244	0.00143966	1.43953	0.150132	0.126987	0.1513	0.997703
PGS001445	Mean FA in superior longitudinal fasciculus on FA skeleton (L)	HP:0001562	Oligohydramnios	12	0.000260469	0.00145242	0.179334	0.857691	0.040656	0.8569	0.997703
PGS001446	Mean FA in superior longitudinal fasciculus on FA skeleton (R)	HP:0001562	Oligohydramnios	12	0.000576415	0.00145693	0.395636	0.69241	0.0459232	0.6923	0.997703
PGS001447	Mean FA in tapetum on FA skeleton (L)	HP:0001562	Oligohydramnios	12	0.000992864	0.0014716	0.674683	0.499943	0.05857	0.5036	0.997703
PGS001448	Mean FA in tapetum on FA skeleton (R)	HP:0001562	Oligohydramnios	12	-0.000844332	0.00144952	-0.58249	0.560292	0.0536627	0.5609	0.997703
PGS001449	Mean FA in uncinate fasciculus on FA skeleton (R)	HP:0001562	Oligohydramnios	12	0.00079212	0.00148328	0.534032	0.59337	0.0513716	0.6035	0.997703
PGS001450	Mean ICVF in anterior corona radiata on FA skeleton (L)	HP:0001562	Oligohydramnios	12	-0.00104921	0.00145435	-0.721428	0.470718	0.0613331	0.4783	0.997703
PGS001451	Mean ICVF in anterior corona radiata on FA skeleton (R)	HP:0001562	Oligohydramnios	12	-0.00167616	0.00145941	-1.14851	0.250872	0.0951326	0.2459	0.997703
PGS001452	Mean ICVF in anterior limb of internal capsule on FA skeleton (L)	HP:0001562	Oligohydramnios	12	-0.000658107	0.00147137	-0.447276	0.654717	0.0477665	0.6543	0.997703
PGS001453	Mean ICVF in anterior limb of internal capsule on FA skeleton (R)	HP:0001562	Oligohydramnios	12	-0.00021902	0.00147228	-0.148763	0.881754	0.0402312	0.8791	0.997703
PGS001454	Mean ICVF in body of corpus callosum on FA skeleton	HP:0001562	Oligohydramnios	12	-0.000672477	0.0014436	-0.465835	0.641377	0.0484842	0.6379	0.997703
PGS001455	Mean ICVF in cerebral peduncle on FA skeleton (L)	HP:0001562	Oligohydramnios	12	-0.000122798	0.00146199	-0.0839943	0.933068	0.0395927	0.9342	0.997703
PGS001456	Mean ICVF in cerebral peduncle on FA skeleton (R)	HP:0001562	Oligohydramnios	12	-0.00175554	0.00145467	-1.20683	0.227618	0.100943	0.2274	0.997703
PGS001457	Mean ICVF in cingulum cingulate gyrus on FA skeleton (L)	HP:0001562	Oligohydramnios	12	0.000429331	0.00145993	0.294076	0.768725	0.0429566	0.7739	0.997703
PGS001458	Mean ICVF in cingulum cingulate gyrus on FA skeleton (R)	HP:0001562	Oligohydramnios	12	-3.55193e-05	0.00146151	-0.0243031	0.980613	0.0393189	0.9781	0.997703
PGS001459	Mean ICVF in cingulum hippocampus on FA skeleton (L)	HP:0001562	Oligohydramnios	12	-0.00089664	0.00143947	-0.622898	0.533412	0.055725	0.5466	0.997703
PGS001460	Mean ICVF in cingulum hippocampus on FA skeleton (R)	HP:0001562	Oligohydramnios	12	0.000190011	0.00144642	0.131367	0.895496	0.0400248	0.8928	0.997703
PGS001461	Mean ICVF in external capsule on FA skeleton (L)	HP:0001562	Oligohydramnios	12	-0.00118578	0.00144344	-0.821497	0.411446	0.0678694	0.4218	0.997703
PGS001462	Mean ICVF in external capsule on FA skeleton (R)	HP:0001562	Oligohydramnios	12	-0.00141093	0.00144219	-0.978323	0.328015	0.0798161	0.3351	0.997703
PGS001463	Mean ICVF in fornix cres+stria terminalis on FA skeleton (L)	HP:0001562	Oligohydramnios	12	-0.00174754	0.00144637	-1.20822	0.227083	0.101086	0.2309	0.997703
PGS001464	Mean ICVF in fornix cres+stria terminalis on FA skeleton (R)	HP:0001562	Oligohydramnios	12	0.000290773	0.00145304	0.200113	0.84141	0.04099	0.8381	0.997703
PGS001465	Mean ICVF in fornix on FA skeleton	HP:0001562	Oligohydramnios	12	0.000310571	0.00144927	0.214295	0.830336	0.0412389	0.8316	0.997703
PGS001466	Mean ICVF in genu of corpus callosum on FA skeleton	HP:0001562	Oligohydramnios	12	-0.000312469	0.00145243	-0.215134	0.829681	0.0412541	0.8299	0.997703
PGS001467	Mean ICVF in inferior cerebellar peduncle on FA skeleton (L)	HP:0001562	Oligohydramnios	12	-0.0017052	0.00145509	-1.17189	0.24136	0.0974273	0.2402	0.997703
PGS001468	Mean ICVF in inferior cerebellar peduncle on FA skeleton (R)	HP:0001562	Oligohydramnios	12	-0.00138021	0.00144561	-0.954763	0.339795	0.0778887	0.335	0.997703
PGS001469	Mean ICVF in medial lemniscus on FA skeleton (L)	HP:0001562	Oligohydramnios	12	-0.00127388	0.00146665	-0.868562	0.385175	0.0712364	0.3833	0.997703
PGS001470	Mean ICVF in medial lemniscus on FA skeleton (R)	HP:0001562	Oligohydramnios	12	-0.000567903	0.00144867	-0.392017	0.695081	0.0458025	0.6955	0.997703
PGS001471	Mean ICVF in middle cerebellar peduncle on FA skeleton	HP:0001562	Oligohydramnios	12	0.000194558	0.00144711	0.134446	0.893062	0.0400595	0.8909	0.997703
PGS001472	Mean ICVF in posterior corona radiata on FA skeleton (L)	HP:0001562	Oligohydramnios	12	-0.0018373	0.00146879	-1.2509	0.211096	0.105525	0.2101	0.997703
PGS001473	Mean ICVF in posterior corona radiata on FA skeleton (R)	HP:0001562	Oligohydramnios	12	-0.00174108	0.00145248	-1.19869	0.230768	0.100115	0.226	0.997703
PGS001474	Mean ICVF in posterior limb of internal capsule on FA skeleton (L)	HP:0001562	Oligohydramnios	12	-0.000943425	0.00145218	-0.649661	0.515974	0.0571671	0.5168	0.997703
PGS001476	Mean ICVF in posterior thalamic radiation on FA skeleton (L)	HP:0001562	Oligohydramnios	12	-0.000700757	0.00146738	-0.477555	0.633011	0.0489524	0.6209	0.997703
PGS001477	Mean ICVF in posterior thalamic radiation on FA skeleton (R)	HP:0001562	Oligohydramnios	12	-0.000386048	0.001448	-0.266608	0.789795	0.0423044	0.7857	0.997703
PGS001478	Mean ICVF in retrolenticular part of internal capsule on FA skeleton (L)	HP:0001562	Oligohydramnios	12	-0.000826309	0.00147219	-0.561278	0.574661	0.0526353	0.5673	0.997703
PGS001479	Mean ICVF in retrolenticular part of internal capsule on FA skeleton (R)	HP:0001562	Oligohydramnios	12	-0.00079615	0.00146423	-0.543733	0.586676	0.0518144	0.5811	0.997703
PGS001480	Mean ICVF in sagittal stratum on FA skeleton (L)	HP:0001562	Oligohydramnios	12	-0.000984095	0.00146538	-0.671565	0.501926	0.0583924	0.5032	0.997703
PGS001481	Mean ICVF in sagittal stratum on FA skeleton (R)	HP:0001562	Oligohydramnios	12	-0.000560797	0.00146516	-0.382754	0.701936	0.0454985	0.7035	0.997703
PGS001482	Mean ICVF in superior cerebellar peduncle on FA skeleton (L)	HP:0001562	Oligohydramnios	12	-0.000623739	0.00146158	-0.426758	0.669594	0.0470071	0.6642	0.997703
PGS001483	Mean ICVF in superior cerebellar peduncle on FA skeleton (R)	HP:0001562	Oligohydramnios	12	-0.000644991	0.00146162	-0.441284	0.659048	0.047541	0.66	0.997703
PGS001484	Mean ICVF in superior corona radiata on FA skeleton (L)	HP:0001562	Oligohydramnios	12	-0.00104644	0.00144466	-0.724345	0.468925	0.0615116	0.4662	0.997703
PGS001485	Mean ICVF in superior corona radiata on FA skeleton (R)	HP:0001562	Oligohydramnios	12	-0.000744316	0.00143985	-0.516941	0.605246	0.0506111	0.6051	0.997703
PGS001486	Mean ICVF in superior fronto-occipital fasciculus on FA skeleton (L)	HP:0001562	Oligohydramnios	12	-0.00105354	0.00145391	-0.724625	0.468754	0.0615288	0.4668	0.997703
PGS001487	Mean ICVF in superior fronto-occipital fasciculus on FA skeleton (R)	HP:0001562	Oligohydramnios	12	0.000127834	0.00143494	0.0890866	0.929021	0.03963	0.9303	0.997703
PGS001488	Mean ICVF in superior longitudinal fasciculus on FA skeleton (L)	HP:0001562	Oligohydramnios	12	-0.00124921	0.00146724	-0.851402	0.394632	0.069987	0.4055	0.997703
PGS001489	Mean ICVF in superior longitudinal fasciculus on FA skeleton (R)	HP:0001562	Oligohydramnios	12	-0.00122894	0.00146719	-0.837613	0.402332	0.0690012	0.4	0.997703
PGS001490	Mean ICVF in tapetum on FA skeleton (L)	HP:0001562	Oligohydramnios	12	-0.000401905	0.00144261	-0.278596	0.780579	0.0425812	0.7882	0.997703
PGS001491	Mean ICVF in uncinate fasciculus on FA skeleton (L)	HP:0001562	Oligohydramnios	12	0.000509208	0.00145238	0.350601	0.725919	0.0444999	0.7347	0.997703
PGS001492	Mean ICVF in uncinate fasciculus on FA skeleton (R)	HP:0001562	Oligohydramnios	12	-0.000803886	0.00145186	-0.553692	0.579842	0.0522772	0.581	0.997703
PGS001493	Mean ISOVF in anterior corona radiata on FA skeleton (L)	HP:0001562	Oligohydramnios	12	-0.000323714	0.0014755	-0.219393	0.826363	0.0413325	0.8273	0.997703
PGS001494	Mean ISOVF in anterior corona radiata on FA skeleton (R)	HP:0001562	Oligohydramnios	12	-0.00171221	0.00146537	-1.16845	0.242744	0.0970865	0.2411	0.997703
PGS001495	Mean ISOVF in body of corpus callosum on FA skeleton	HP:0001562	Oligohydramnios	12	0.00150804	0.00150565	1.00158	0.316647	0.0817652	0.3234	0.997703
PGS001496	Mean ISOVF in cingulum cingulate gyrus on FA skeleton (L)	HP:0001562	Oligohydramnios	12	0.0019379	0.00147974	1.30962	0.19045	0.111885	0.1926	0.997703
PGS001497	Mean ISOVF in cingulum cingulate gyrus on FA skeleton (R)	HP:0001562	Oligohydramnios	12	0.0018573	0.00146949	1.2639	0.206389	0.106908	0.2084	0.997703
PGS001498	Mean ISOVF in external capsule on FA skeleton (L)	HP:0001562	Oligohydramnios	12	-0.000981686	0.00143292	-0.685095	0.493351	0.0591695	0.4919	0.997703
PGS001499	Mean ISOVF in fornix on FA skeleton	HP:0001562	Oligohydramnios	12	0.000580511	0.00146551	0.396116	0.692055	0.0459393	0.6895	0.997703
PGS001500	Mean ISOVF in posterior corona radiata on FA skeleton (L)	HP:0001562	Oligohydramnios	12	-0.00123476	0.00142717	-0.86518	0.387028	0.0709882	0.3789	0.997703
PGS001501	Mean ISOVF in posterior thalamic radiation on FA skeleton (L)	HP:0001562	Oligohydramnios	12	-0.00123674	0.00146203	-0.84591	0.397689	0.0695925	0.4056	0.997703
PGS001502	Mean ISOVF in sagittal stratum on FA skeleton (L)	HP:0001562	Oligohydramnios	12	-0.000968763	0.00146765	-0.660079	0.509267	0.0577448	0.5092	0.997703
PGS001503	Mean ISOVF in sagittal stratum on FA skeleton (R)	HP:0001562	Oligohydramnios	12	-0.000766676	0.00144098	-0.532052	0.59474	0.0512823	0.6024	0.997703
PGS001504	Mean ISOVF in superior cerebellar peduncle on FA skeleton (R)	HP:0001562	Oligohydramnios	12	0.00189257	0.00146177	1.29471	0.195547	0.110242	0.1949	0.997703
PGS001505	Mean ISOVF in superior corona radiata on FA skeleton (L)	HP:0001562	Oligohydramnios	12	-0.00105654	0.00146667	-0.72037	0.471369	0.0612685	0.4693	0.997703
PGS001506	Mean ISOVF in superior corona radiata on FA skeleton (R)	HP:0001562	Oligohydramnios	12	-0.00121447	0.00148313	-0.818854	0.412952	0.0676858	0.4151	0.997703
PGS001507	Median T2star in caudate (L)	HP:0001562	Oligohydramnios	12	-8.38382e-05	0.00146256	-0.0573229	0.954293	0.039433	0.9536	0.997703
PGS001508	Median T2star in caudate (R)	HP:0001562	Oligohydramnios	12	4.72051e-05	0.00146775	0.0321615	0.974346	0.0393377	0.9739	0.997703
PGS001509	Median T2star in pallidum (L)	HP:0001562	Oligohydramnios	12	0.0015287	0.00144979	1.05442	0.291797	0.0863625	0.2871	0.997703
PGS001510	Median T2star in pallidum (R)	HP:0001562	Oligohydramnios	12	0.0018872	0.00144145	1.30924	0.190581	0.111842	0.1856	0.997703
PGS001511	Median T2star in putamen (L)	HP:0001562	Oligohydramnios	12	0.00101624	0.00147479	0.689071	0.490846	0.0594008	0.4907	0.997703
PGS001512	Median T2star in putamen (R)	HP:0001562	Oligohydramnios	12	0.0013647	0.00146371	0.932355	0.351248	0.076099	0.347	0.997703
PGS001513	Median T2star in thalamus (R)	HP:0001562	Oligohydramnios	12	0.00147337	0.00145598	1.01194	0.31167	0.0826477	0.3133	0.997703
PGS001514	Non-cancer illness year/age first occurred	HP:0001562	Oligohydramnios	12	-0.0015563	0.00146516	-1.06221	0.288251	0.0870595	0.2887	0.997703
PGS001516	Other diseases of intestine (time-to-event)	HP:0001562	Oligohydramnios	12	0.0013713	0.0015	0.9142	0.360705	0.0746801	0.3584	0.997703
PGS001519	Position of pulse wave notch	HP:0001562	Oligohydramnios	12	0.00164038	0.00145342	1.12864	0.259166	0.0932174	0.2536	0.997703
PGS001520	Position of the pulse wave peak	HP:0001562	Oligohydramnios	12	0.000316162	0.00146236	0.2162	0.82885	0.0412736	0.8271	0.997703
PGS001522	Psoriatic and enteropathic arthropathies (time-to-event)	HP:0001562	Oligohydramnios	12	-0.000315964	0.00143646	-0.21996	0.825921	0.0413431	0.8258	0.997703
PGS001530	Speed of sound through heel (L)	HP:0001562	Oligohydramnios	12	0.00199043	0.00147649	1.34808	0.177761	0.116208	0.1775	0.997703
PGS001531	Speed of sound through heel (R)	HP:0001562	Oligohydramnios	12	0.000980289	0.00147912	0.66275	0.507555	0.0578943	0.5011	0.997703
PGS001533	Tinnitus severity	HP:0001562	Oligohydramnios	12	-0.000885277	0.00147883	-0.598634	0.549474	0.0544701	0.5483	0.997703
PGS001534	Total Volume of white matter hyperintensities (from T1 and T2 FLAIR images)	HP:0001562	Oligohydramnios	12	-0.00202594	0.00148242	-1.36665	0.171865	0.118339	0.1675	0.997703
PGS001536	Vitiligo (time-to-event)	HP:0001562	Oligohydramnios	12	0.000710144	0.00146309	0.485373	0.627456	0.0492712	0.6226	0.997703
PGS001537	Volume of accumbens (L)	HP:0001562	Oligohydramnios	12	0.000698033	0.00145088	0.481109	0.630483	0.0490967	0.6297	0.997703
PGS001538	Volume of accumbens (R)	HP:0001562	Oligohydramnios	12	7.57571e-05	0.00143307	0.0528634	0.957845	0.0394122	0.9546	0.997703
PGS001539	Volume of brain stem + 4th ventricle	HP:0001562	Oligohydramnios	12	0.000944074	0.00143078	0.65983	0.509427	0.0577309	0.5132	0.997703
PGS001540	Volume of brain, grey+white matter	HP:0001562	Oligohydramnios	12	0.000553993	0.00143108	0.387117	0.698704	0.0456408	0.6998	0.997703
PGS001541	Volume of brain, grey+white matter (normalised for head size)	HP:0001562	Oligohydramnios	12	-0.00039776	0.00146357	-0.271774	0.78582	0.0424222	0.7864	0.997703
PGS001542	Volume of caudate (L)	HP:0001562	Oligohydramnios	12	0.000287656	0.00146546	0.19629	0.8444	0.0409258	0.846	0.997703
PGS001543	Volume of caudate (R)	HP:0001562	Oligohydramnios	12	-0.000343932	0.00147177	-0.233686	0.815249	0.0416068	0.8105	0.997703
PGS001544	Volume of grey matter	HP:0001562	Oligohydramnios	12	0.00126731	0.0014364	0.882282	0.377714	0.0722531	0.3703	0.997703
PGS001545	Volume of grey matter (normalised for head size)	HP:0001562	Oligohydramnios	12	-0.00155768	0.00144764	-1.07601	0.282031	0.0883087	0.2861	0.997703
PGS001546	Volume of grey matter in Amygdala (L)	HP:0001562	Oligohydramnios	12	-0.00157591	0.00142674	-1.10455	0.269466	0.0909418	0.2747	0.997703
PGS001547	Volume of grey matter in Brain-Stem	HP:0001562	Oligohydramnios	12	-0.00139342	0.00146761	-0.949448	0.34249	0.0774604	0.3461	0.997703
PGS001548	Volume of grey matter in Central Opercular Cortex (L)	HP:0001562	Oligohydramnios	12	-0.00126071	0.00143759	-0.876962	0.380597	0.0718569	0.38	0.997703
PGS001549	Volume of grey matter in Central Opercular Cortex (R)	HP:0001562	Oligohydramnios	12	-0.000697351	0.00145532	-0.479174	0.631859	0.049018	0.6332	0.997703
PGS001550	Volume of grey matter in Cingulate Gyrus, anterior division (L)	HP:0001562	Oligohydramnios	12	-0.00100927	0.00145516	-0.69358	0.488014	0.0596648	0.4873	0.997703
PGS001551	Volume of grey matter in Cingulate Gyrus, anterior division (R)	HP:0001562	Oligohydramnios	12	-0.000812316	0.00143074	-0.567759	0.570253	0.0529452	0.5698	0.997703
PGS001552	Volume of grey matter in Cingulate Gyrus, posterior division (R)	HP:0001562	Oligohydramnios	12	-0.000752762	0.00144	-0.522752	0.601196	0.0508669	0.6046	0.997703
PGS001553	Volume of grey matter in Crus I Cerebellum (R)	HP:0001562	Oligohydramnios	12	-0.000496941	0.00145855	-0.340709	0.733353	0.0442103	0.7371	0.997703
PGS001554	Volume of grey matter in Crus II Cerebellum (L)	HP:0001562	Oligohydramnios	12	0.000509682	0.00146408	0.348124	0.727778	0.0444266	0.7302	0.997703
PGS001555	Volume of grey matter in Crus II Cerebellum (R)	HP:0001562	Oligohydramnios	12	0.000953967	0.00151294	0.630539	0.528403	0.0561305	0.5259	0.997703
PGS001556	Volume of grey matter in Cuneal Cortex (R)	HP:0001562	Oligohydramnios	12	0.00219325	0.00146116	1.50103	0.13348	0.134633	0.1345	0.997703
PGS001557	Volume of grey matter in Frontal Operculum Cortex (L)	HP:0001562	Oligohydramnios	12	0.00220286	0.00145759	1.5113	0.130846	0.13594	0.1301	0.997703
PGS001558	Volume of grey matter in Frontal Orbital Cortex (L)	HP:0001562	Oligohydramnios	12	0.00147562	0.00144377	1.02206	0.306855	0.083519	0.3129	0.997703
PGS001559	Volume of grey matter in Frontal Orbital Cortex (R)	HP:0001562	Oligohydramnios	12	0.00227636	0.00145013	1.56976	0.116605	0.143554	0.1194	0.997703
PGS001560	Volume of grey matter in Frontal Pole (L)	HP:0001562	Oligohydramnios	12	-0.00091051	0.00146103	-0.623195	0.533216	0.0557407	0.5289	0.997703
PGS001561	Volume of grey matter in Heschl's Gyrus (includes H1 and H2) (L)	HP:0001562	Oligohydramnios	12	-0.00157703	0.00143204	-1.10125	0.270901	0.0906336	0.2756	0.997703
PGS001563	Volume of grey matter in Hippocampus (L)	HP:0001562	Oligohydramnios	12	0.000186192	0.00146705	0.126916	0.899017	0.0399761	0.8976	0.997703
PGS001564	Volume of grey matter in Hippocampus (R)	HP:0001562	Oligohydramnios	12	-0.000282966	0.00147399	-0.191972	0.84778	0.0408548	0.8471	0.997703
PGS001565	Volume of grey matter in I-IV Cerebellum (L)	HP:0001562	Oligohydramnios	12	0.00165146	0.00147496	1.11967	0.262969	0.0923643	0.2586	0.997703
PGS001566	Volume of grey matter in I-IV Cerebellum (R)	HP:0001562	Oligohydramnios	12	0.00307822	0.00145392	2.11718	0.0343484	0.228789	0.0344	0.997703
PGS001567	Volume of grey matter in Inferior Frontal Gyrus, pars triangularis (R)	HP:0001562	Oligohydramnios	12	0.000366184	0.00147735	0.247866	0.80426	0.041896	0.8076	0.997703
PGS001568	Volume of grey matter in Inferior Temporal Gyrus, posterior division (L)	HP:0001562	Oligohydramnios	12	0.000128419	0.00145306	0.0883787	0.929583	0.0396247	0.9306	0.997703
PGS001569	Volume of grey matter in Insular Cortex (L)	HP:0001562	Oligohydramnios	12	-0.00105884	0.00145664	-0.72691	0.467353	0.0616692	0.4616	0.997703
PGS001570	Volume of grey matter in Insular Cortex (R)	HP:0001562	Oligohydramnios	12	-0.00159308	0.00146158	-1.08997	0.275836	0.0895881	0.2783	0.997703
PGS001571	Volume of grey matter in Intracalcarine Cortex (L)	HP:0001562	Oligohydramnios	12	-0.00123831	0.00149762	-0.826851	0.408405	0.0682429	0.4057	0.997703
PGS001572	Volume of grey matter in IX Cerebellum (L)	HP:0001562	Oligohydramnios	12	0.00127865	0.00143811	0.889124	0.374027	0.0727661	0.3696	0.997703
PGS001573	Volume of grey matter in IX Cerebellum (R)	HP:0001562	Oligohydramnios	12	0.00249287	0.00144182	1.72898	0.0839437	0.165748	0.0837	0.997703
PGS001574	Volume of grey matter in Lateral Occipital Cortex, inferior division (R)	HP:0001562	Oligohydramnios	12	0.000833099	0.00146129	0.570113	0.568655	0.0530586	0.57	0.997703
PGS001575	Volume of grey matter in Lateral Occipital Cortex, superior division (R)	HP:0001562	Oligohydramnios	12	-0.000911852	0.0014568	-0.625927	0.531423	0.0558852	0.5424	0.997703
PGS001576	Volume of grey matter in Lingual Gyrus (R)	HP:0001562	Oligohydramnios	12	0.000575857	0.00146688	0.392574	0.69467	0.045821	0.6966	0.997703
PGS001577	Volume of grey matter in Middle Frontal Gyrus (L)	HP:0001562	Oligohydramnios	12	0.000242465	0.00146952	0.164995	0.868962	0.0404469	0.876	0.997703
PGS001578	Volume of grey matter in Middle Frontal Gyrus (R)	HP:0001562	Oligohydramnios	12	-0.00163476	0.00147127	-1.11113	0.266626	0.0915583	0.2639	0.997703
PGS001579	Volume of grey matter in Middle Temporal Gyrus, posterior division (R)	HP:0001562	Oligohydramnios	12	0.000117305	0.00147483	0.0795378	0.936612	0.0395618	0.9364	0.997703
PGS001581	Volume of grey matter in Occipital Pole (R)	HP:0001562	Oligohydramnios	12	0.000941505	0.00146339	0.643373	0.520044	0.0568228	0.5185	0.997703
PGS001582	Volume of grey matter in Paracingulate Gyrus (R)	HP:0001562	Oligohydramnios	12	-0.000219305	0.00144741	-0.151515	0.879583	0.0402662	0.8799	0.997703
PGS001583	Volume of grey matter in Parahippocampal Gyrus, anterior division (L)	HP:0001562	Oligohydramnios	12	-0.00265115	0.00145171	-1.82623	0.0679422	0.180353	0.0667	0.997703
PGS001584	Volume of grey matter in Parahippocampal Gyrus, anterior division (R)	HP:0001562	Oligohydramnios	12	-0.00174009	0.00146258	-1.18975	0.234266	0.0992114	0.2328	0.997703
PGS001585	Volume of grey matter in Parahippocampal Gyrus, posterior division (L)	HP:0001562	Oligohydramnios	12	0.00104718	0.00143602	0.729225	0.465937	0.0618119	0.4697	0.997703
PGS001586	Volume of grey matter in Parahippocampal Gyrus, posterior division (R)	HP:0001562	Oligohydramnios	12	-0.00172523	0.00147789	-1.16736	0.243184	0.0969787	0.2478	0.997703
PGS001587	Volume of grey matter in Planum Polare (L)	HP:0001562	Oligohydramnios	12	-0.000386063	0.00144766	-0.266682	0.789738	0.042306	0.7921	0.997703
PGS001588	Volume of grey matter in Planum Polare (R)	HP:0001562	Oligohydramnios	12	0.000147006	0.00148422	0.0990454	0.921111	0.0397094	0.9206	0.997703
PGS001589	Volume of grey matter in Planum Temporale (L)	HP:0001562	Oligohydramnios	12	-0.00115122	0.00145602	-0.790667	0.429218	0.0657653	0.4337	0.997703
PGS001590	Volume of grey matter in Precentral Gyrus (L)	HP:0001562	Oligohydramnios	12	0.000447382	0.0014487	0.308816	0.757489	0.043333	0.7598	0.997703
PGS001591	Volume of grey matter in Precentral Gyrus (R)	HP:0001562	Oligohydramnios	12	0.000289236	0.00142842	0.202487	0.839553	0.0410304	0.8447	0.997703
PGS001592	Volume of grey matter in Precuneous Cortex (L)	HP:0001562	Oligohydramnios	12	0.000263299	0.00142271	0.185068	0.853191	0.0407445	0.8528	0.997703
PGS001593	Volume of grey matter in Putamen (L)	HP:0001562	Oligohydramnios	12	0.000364264	0.00144298	0.252439	0.800724	0.0419929	0.8066	0.997703
PGS001594	Volume of grey matter in Putamen (R)	HP:0001562	Oligohydramnios	12	7.7956e-05	0.00146446	0.0532319	0.957552	0.0394139	0.9538	0.997703
PGS001595	Volume of grey matter in Subcallosal Cortex (L)	HP:0001562	Oligohydramnios	12	0.00138766	0.00143803	0.964972	0.334657	0.0787182	0.3369	0.997703
PGS001596	Volume of grey matter in Subcallosal Cortex (R)	HP:0001562	Oligohydramnios	12	0.00109143	0.00145862	0.748261	0.454377	0.0630026	0.4502	0.997703
PGS001597	Volume of grey matter in Superior Frontal Gyrus (L)	HP:0001562	Oligohydramnios	12	0.00112891	0.00141912	0.795501	0.426402	0.0660899	0.4268	0.997703
PGS001598	Volume of grey matter in Superior Frontal Gyrus (R)	HP:0001562	Oligohydramnios	12	0.00113882	0.00145041	0.78517	0.432432	0.0653986	0.437	0.997703
PGS001599	Volume of grey matter in Superior Temporal Gyrus, anterior division (L)	HP:0001562	Oligohydramnios	12	-4.53042e-05	0.00144592	-0.0313324	0.975007	0.0393355	0.9745	0.997703
PGS001600	Volume of grey matter in Superior Temporal Gyrus, posterior division (L)	HP:0001562	Oligohydramnios	12	0.000763717	0.00144744	0.527634	0.597803	0.051084	0.5918	0.997703
PGS001601	Volume of grey matter in Supracalcarine Cortex (L)	HP:0001562	Oligohydramnios	12	-0.00139929	0.00148989	-0.939192	0.347728	0.0766406	0.3464	0.997703
PGS001602	Volume of grey matter in Supracalcarine Cortex (R)	HP:0001562	Oligohydramnios	12	0.000382047	0.00146872	0.260122	0.794792	0.0421597	0.7975	0.997703
PGS001603	Volume of grey matter in Temporal Fusiform Cortex, anterior division (L)	HP:0001562	Oligohydramnios	12	-0.00167522	0.00146343	-1.14472	0.252439	0.094765	0.2458	0.997703
PGS001604	Volume of grey matter in Temporal Fusiform Cortex, posterior division (L)	HP:0001562	Oligohydramnios	12	-0.000136208	0.00145383	-0.0936893	0.925364	0.0396656	0.9211	0.997703
PGS001605	Volume of grey matter in Temporal Fusiform Cortex, posterior division (R)	HP:0001562	Oligohydramnios	12	-0.000142708	0.00146364	-0.0975024	0.922336	0.0396965	0.9238	0.997703
PGS001606	Volume of grey matter in Temporal Pole (L)	HP:0001562	Oligohydramnios	12	-0.000241311	0.00146152	-0.16511	0.868872	0.0404485	0.8779	0.997703
PGS001607	Volume of grey matter in Temporal Pole (R)	HP:0001562	Oligohydramnios	12	-0.00090061	0.00145401	-0.619399	0.535713	0.055541	0.5363	0.997703
PGS001608	Volume of grey matter in Thalamus (L)	HP:0001562	Oligohydramnios	12	-0.00128632	0.00147211	-0.873791	0.382321	0.071622	0.3855	0.997703
PGS001609	Volume of grey matter in Thalamus (R)	HP:0001562	Oligohydramnios	12	-0.000321828	0.0014535	-0.221415	0.824788	0.0413703	0.82	0.997703
PGS001610	Volume of grey matter in V Cerebellum (L)	HP:0001562	Oligohydramnios	12	-0.000169093	0.00147572	-0.114583	0.908785	0.03985	0.9129	0.997703
PGS001611	Volume of grey matter in V Cerebellum (R)	HP:0001562	Oligohydramnios	12	0.00289465	0.00144913	1.99751	0.0458842	0.208007	0.0453	0.997703
PGS001612	Volume of grey matter in Ventral Striatum (L)	HP:0001562	Oligohydramnios	12	0.00130212	0.00143292	0.908717	0.363592	0.0742571	0.3616	0.997703
PGS001613	Volume of grey matter in Ventral Striatum (R)	HP:0001562	Oligohydramnios	12	0.000144939	0.00142852	0.101461	0.919193	0.0397299	0.9234	0.997703
PGS001614	Volume of grey matter in Vermis Crus II Cerebellum	HP:0001562	Oligohydramnios	12	0.00145651	0.00147334	0.988579	0.32297	0.0806699	0.3276	0.997703
PGS001615	Volume of grey matter in Vermis IX Cerebellum	HP:0001562	Oligohydramnios	12	0.00164271	0.00143814	1.14224	0.253469	0.0945248	0.2557	0.997703
PGS001616	Volume of grey matter in Vermis VI Cerebellum	HP:0001562	Oligohydramnios	12	0.00320154	0.0014602	2.19253	0.0284385	0.242489	0.029	0.997703
PGS001617	Volume of grey matter in Vermis VIIb Cerebellum	HP:0001562	Oligohydramnios	12	0.000491429	0.00148993	0.329834	0.741554	0.0439015	0.7403	0.997703
PGS001618	Volume of grey matter in Vermis VIIIa Cerebellum	HP:0001562	Oligohydramnios	12	0.00151093	0.00147498	1.02437	0.305763	0.0837192	0.313	0.997703
PGS001619	Volume of grey matter in Vermis VIIIb Cerebellum	HP:0001562	Oligohydramnios	12	0.000831153	0.00146325	0.568019	0.570076	0.0529577	0.5736	0.997703
PGS001620	Volume of grey matter in Vermis X Cerebellum	HP:0001562	Oligohydramnios	12	-0.000888672	0.00142313	-0.62445	0.532392	0.055807	0.5424	0.997703
PGS001621	Volume of grey matter in VI Cerebellum (L)	HP:0001562	Oligohydramnios	12	-0.00126728	0.00145651	-0.870085	0.384342	0.0713484	0.3847	0.997703
PGS001622	Volume of grey matter in VI Cerebellum (R)	HP:0001562	Oligohydramnios	12	-0.00128562	0.00146144	-0.879695	0.379114	0.0720602	0.3761	0.997703
PGS001623	Volume of grey matter in VIIb Cerebellum (L)	HP:0001562	Oligohydramnios	12	0.00171498	0.00145698	1.17708	0.23928	0.0979436	0.2416	0.997703
PGS001624	Volume of grey matter in VIIb Cerebellum (R)	HP:0001562	Oligohydramnios	12	0.00130601	0.00147871	0.883213	0.377211	0.0723227	0.3809	0.997703
PGS001625	Volume of grey matter in VIIIa Cerebellum (L)	HP:0001562	Oligohydramnios	12	0.00134746	0.00145515	0.925996	0.354542	0.0755989	0.3506	0.997703
PGS001626	Volume of grey matter in VIIIa Cerebellum (R)	HP:0001562	Oligohydramnios	12	-0.000443752	0.00144797	-0.306465	0.759278	0.0432717	0.756	0.997703
PGS001627	Volume of grey matter in VIIIb Cerebellum (L)	HP:0001562	Oligohydramnios	12	-0.00018358	0.00145099	-0.126521	0.899331	0.0399719	0.903	0.997703
PGS001628	Volume of grey matter in VIIIb Cerebellum (R)	HP:0001562	Oligohydramnios	12	0.00116879	0.00147959	0.789945	0.429639	0.065717	0.4312	0.997703
PGS001629	Volume of grey matter in X Cerebellum (R)	HP:0001562	Oligohydramnios	12	0.000835752	0.00146304	0.571243	0.567889	0.0531132	0.5639	0.997703
PGS001630	Volume of hippocampus (L)	HP:0001562	Oligohydramnios	12	-0.000321754	0.0014627	-0.219972	0.825912	0.0413433	0.8256	0.997703
PGS001631	Volume of pallidum (L)	HP:0001562	Oligohydramnios	12	0.00159929	0.00144455	1.10712	0.268355	0.0911821	0.2646	0.997703
PGS001632	Volume of pallidum (R)	HP:0001562	Oligohydramnios	12	0.000836472	0.00144744	0.577897	0.563388	0.053437	0.5664	0.997703
PGS001633	Volume of peripheral cortical grey matter	HP:0001562	Oligohydramnios	12	0.000763255	0.00142344	0.536205	0.591867	0.0514702	0.6027	0.997703
PGS001634	Volume of peripheral cortical grey matter (normalised for head size)	HP:0001562	Oligohydramnios	12	-0.000677079	0.00144703	-0.46791	0.639892	0.0485662	0.6448	0.997703
PGS001635	Volume of putamen (L)	HP:0001562	Oligohydramnios	12	-0.00161032	0.00144411	-1.11509	0.264924	0.0919318	0.2641	0.997703
PGS001636	Volume of putamen (R)	HP:0001562	Oligohydramnios	12	0.000128674	0.00141192	0.0911337	0.927394	0.0396456	0.9238	0.997703
PGS001637	Volume of thalamus (L)	HP:0001562	Oligohydramnios	12	0.000199808	0.00146691	0.13621	0.891667	0.0400797	0.8886	0.997703
PGS001638	Volume of thalamus (R)	HP:0001562	Oligohydramnios	12	0.0017754	0.00147487	1.20377	0.2288	0.100631	0.2296	0.997703
PGS001639	Volume of ventricular cerebrospinal fluid	HP:0001562	Oligohydramnios	12	-0.000291537	0.00145526	-0.200334	0.841237	0.0409937	0.8387	0.997703
PGS001640	Volume of white matter	HP:0001562	Oligohydramnios	12	0.000273067	0.00144181	0.189391	0.849803	0.0408131	0.8479	0.997703
PGS001641	Volume of white matter (normalised for head size)	HP:0001562	Oligohydramnios	12	0.00105193	0.00147626	0.712564	0.476186	0.0607949	0.4736	0.997703
PGS001642	Volumetric scaling from T1 head image to standard space	HP:0001562	Oligohydramnios	12	-0.00115805	0.00143475	-0.807141	0.419666	0.0668796	0.4173	0.997703
PGS001643	WA FA in tract acoustic radiation (L)	HP:0001562	Oligohydramnios	12	8.54895e-05	0.00146847	0.0582169	0.953581	0.0394374	0.9532	0.997703
PGS001644	WA FA in tract acoustic radiation (R)	HP:0001562	Oligohydramnios	12	-0.00243613	0.00146827	-1.65918	0.0972112	0.155757	0.1	0.997703
PGS001645	WA FA in tract anterior thalamic radiation (L)	HP:0001562	Oligohydramnios	12	-0.000460407	0.001436	-0.320618	0.748528	0.0436476	0.7538	0.997703
PGS001646	WA FA in tract anterior thalamic radiation (R)	HP:0001562	Oligohydramnios	12	0.000735059	0.0014673	0.500961	0.616445	0.0499222	0.6198	0.997703
PGS001647	WA FA in tract cingulate gyrus part of cingulum (L)	HP:0001562	Oligohydramnios	12	-0.000983065	0.00145905	-0.673769	0.500524	0.0585179	0.495	0.997703
PGS001648	WA FA in tract cingulate gyrus part of cingulum (R)	HP:0001562	Oligohydramnios	12	0.000452844	0.00146322	0.309484	0.75698	0.0433505	0.76	0.997703
PGS001649	WA FA in tract corticospinal tract (R)	HP:0001562	Oligohydramnios	12	-0.000639306	0.001488	-0.42964	0.667497	0.0471116	0.6633	0.997703
PGS001650	WA FA in tract forceps major	HP:0001562	Oligohydramnios	12	-0.00191776	0.00145103	-1.32166	0.18641	0.113224	0.1851	0.997703
PGS001651	WA FA in tract forceps minor	HP:0001562	Oligohydramnios	12	-6.59379e-05	0.00146265	-0.0450812	0.964046	0.0393799	0.9685	0.997703
PGS001652	WA FA in tract inferior fronto-occipital fasciculus (L)	HP:0001562	Oligohydramnios	12	-0.000379686	0.0014409	-0.263506	0.792184	0.0422347	0.7871	0.997703
PGS001653	WA FA in tract inferior fronto-occipital fasciculus (R)	HP:0001562	Oligohydramnios	12	0.000371527	0.00147713	0.25152	0.801434	0.0419733	0.8047	0.997703
PGS001654	WA FA in tract inferior longitudinal fasciculus (L)	HP:0001562	Oligohydramnios	12	0.000306335	0.00143325	0.213735	0.830772	0.0412287	0.8357	0.997703
PGS001655	WA FA in tract inferior longitudinal fasciculus (R)	HP:0001562	Oligohydramnios	12	0.000232649	0.00146973	0.158294	0.874239	0.0403551	0.8754	0.997703
PGS001656	WA FA in tract posterior thalamic radiation (L)	HP:0001562	Oligohydramnios	12	0.000275058	0.00143275	0.191979	0.847775	0.0408549	0.8456	0.997703
PGS001657	WA FA in tract posterior thalamic radiation (R)	HP:0001562	Oligohydramnios	12	-0.000822705	0.00145419	-0.56575	0.571618	0.0528487	0.5797	0.997703
PGS001658	WA FA in tract superior longitudinal fasciculus (L)	HP:0001562	Oligohydramnios	12	-0.0005673	0.00146444	-0.387383	0.698507	0.0456495	0.6985	0.997703
PGS001659	WA FA in tract uncinate fasciculus (L)	HP:0001562	Oligohydramnios	12	-0.00098058	0.00144514	-0.678536	0.497498	0.0587908	0.5008	0.997703
PGS001660	WA FA in tract uncinate fasciculus (R)	HP:0001562	Oligohydramnios	12	-0.000625808	0.00145896	-0.428942	0.668004	0.0470862	0.6736	0.997703
PGS001661	WA ICVF in tract acoustic radiation (L)	HP:0001562	Oligohydramnios	12	-0.00208154	0.00145922	-1.42647	0.153864	0.125405	0.1563	0.997703
PGS001662	WA ICVF in tract acoustic radiation (R)	HP:0001562	Oligohydramnios	12	-0.00145746	0.00146724	-0.993333	0.320649	0.0810686	0.3225	0.997703
PGS001663	WA ICVF in tract anterior thalamic radiation (L)	HP:0001562	Oligohydramnios	12	-0.00127689	0.001444	-0.884273	0.376639	0.072402	0.3766	0.997703
PGS001664	WA ICVF in tract anterior thalamic radiation (R)	HP:0001562	Oligohydramnios	12	-0.00114129	0.00145168	-0.786186	0.431837	0.0654662	0.4318	0.997703
PGS001665	WA ICVF in tract cingulate gyrus part of cingulum (L)	HP:0001562	Oligohydramnios	12	-0.00222856	0.00146009	-1.52632	0.127064	0.137869	0.1264	0.997703
PGS001666	WA ICVF in tract cingulate gyrus part of cingulum (R)	HP:0001562	Oligohydramnios	12	-0.00136119	0.00143583	-0.948014	0.343219	0.0773452	0.3481	0.997703
PGS001667	WA ICVF in tract corticospinal tract (L)	HP:0001562	Oligohydramnios	12	-0.00213479	0.00144749	-1.47482	0.140394	0.131336	0.145	0.997703
PGS001668	WA ICVF in tract corticospinal tract (R)	HP:0001562	Oligohydramnios	12	-0.00154585	0.00145462	-1.06272	0.288019	0.0871053	0.2999	0.997703
PGS001669	WA ICVF in tract forceps major	HP:0001562	Oligohydramnios	12	-0.000349379	0.0014508	-0.240817	0.809718	0.0417501	0.8182	0.997703
PGS001670	WA ICVF in tract forceps minor	HP:0001562	Oligohydramnios	12	-0.000806105	0.00145084	-0.555613	0.578528	0.0523674	0.5766	0.997703
PGS001671	WA ICVF in tract inferior fronto-occipital fasciculus (L)	HP:0001562	Oligohydramnios	12	-0.00139659	0.00144719	-0.965036	0.334625	0.0787234	0.3342	0.997703
PGS001672	WA ICVF in tract inferior fronto-occipital fasciculus (R)	HP:0001562	Oligohydramnios	12	-0.00107337	0.00145687	-0.736763	0.46134	0.0622798	0.4547	0.997703
PGS001673	WA ICVF in tract inferior longitudinal fasciculus (L)	HP:0001562	Oligohydramnios	12	-0.001155	0.0014538	-0.794466	0.427004	0.0660203	0.4244	0.997703
PGS001674	WA ICVF in tract inferior longitudinal fasciculus (R)	HP:0001562	Oligohydramnios	12	-0.000473334	0.00146645	-0.322776	0.746893	0.0437064	0.7459	0.997703
PGS001675	WA ICVF in tract medial lemniscus (L)	HP:0001562	Oligohydramnios	12	-0.00207466	0.00142532	-1.45557	0.145643	0.128951	0.149	0.997703
PGS001676	WA ICVF in tract medial lemniscus (R)	HP:0001562	Oligohydramnios	12	-0.00369714	0.00143813	-2.5708	0.0102069	0.318439	0.0114	0.997703
PGS001677	WA ICVF in tract middle cerebellar peduncle	HP:0001562	Oligohydramnios	12	-0.000280013	0.00144389	-0.19393	0.846247	0.0408868	0.8418	0.997703
PGS001678	WA ICVF in tract parahippocampal part of cingulum (L)	HP:0001562	Oligohydramnios	12	-0.00254956	0.00143648	-1.77487	0.0760478	0.172542	0.0722	0.997703
PGS001679	WA ICVF in tract parahippocampal part of cingulum (R)	HP:0001562	Oligohydramnios	12	-0.000954172	0.00143652	-0.664224	0.506611	0.0579772	0.5005	0.997703
PGS001680	WA ICVF in tract posterior thalamic radiation (L)	HP:0001562	Oligohydramnios	12	-0.00140614	0.00146176	-0.961955	0.336171	0.0784721	0.3399	0.997703
PGS001681	WA ICVF in tract posterior thalamic radiation (R)	HP:0001562	Oligohydramnios	12	-0.00196228	0.00145363	-1.34991	0.177173	0.116417	0.1752	0.997703
PGS001682	WA ICVF in tract superior longitudinal fasciculus (L)	HP:0001562	Oligohydramnios	12	-0.00133432	0.00147389	-0.905302	0.365398	0.0739948	0.3666	0.997703
PGS001683	WA ICVF in tract superior longitudinal fasciculus (R)	HP:0001562	Oligohydramnios	12	-0.00120537	0.00146624	-0.822081	0.411114	0.06791	0.4139	0.997703
PGS001685	WA ICVF in tract superior thalamic radiation (R)	HP:0001562	Oligohydramnios	12	-0.00131384	0.00145189	-0.904915	0.365602	0.0739652	0.3727	0.997703
PGS001686	WA ICVF in tract uncinate fasciculus (L)	HP:0001562	Oligohydramnios	12	-0.000619767	0.00144681	-0.428369	0.668422	0.0470654	0.6651	0.997703
PGS001687	WA ICVF in tract uncinate fasciculus (R)	HP:0001562	Oligohydramnios	12	-0.00156873	0.00144712	-1.08404	0.278459	0.089042	0.2773	0.997703
PGS001688	WA ISOVF in tract acoustic radiation (L)	HP:0001562	Oligohydramnios	12	0.000473197	0.00146395	0.323232	0.746548	0.0437189	0.7489	0.997703
PGS001689	WA ISOVF in tract acoustic radiation (R)	HP:0001562	Oligohydramnios	12	-0.000656	0.00145659	-0.450368	0.652486	0.0478841	0.6543	0.997703
PGS001690	WA ISOVF in tract anterior thalamic radiation (R)	HP:0001562	Oligohydramnios	12	-0.000582292	0.00148706	-0.391572	0.69541	0.0457877	0.7003	0.997703
PGS001691	WA ISOVF in tract cingulate gyrus part of cingulum (L)	HP:0001562	Oligohydramnios	12	0.000235513	0.00145844	0.161483	0.871727	0.0403983	0.8695	0.997703
PGS001692	WA ISOVF in tract cingulate gyrus part of cingulum (R)	HP:0001562	Oligohydramnios	12	0.000162679	0.00146926	0.110722	0.911846	0.0398131	0.9156	0.997703
PGS001693	WA ISOVF in tract inferior fronto-occipital fasciculus (L)	HP:0001562	Oligohydramnios	12	-0.0011099	0.00145555	-0.762528	0.445821	0.0639151	0.4472	0.997703
PGS001694	WA ISOVF in tract inferior fronto-occipital fasciculus (R)	HP:0001562	Oligohydramnios	12	-0.0018694	0.00146682	-1.27446	0.202627	0.108041	0.2007	0.997703
PGS001695	WA ISOVF in tract inferior longitudinal fasciculus (L)	HP:0001562	Oligohydramnios	12	-0.00219044	0.00145818	-1.50217	0.133186	0.134778	0.1349	0.997703
PGS001696	WA ISOVF in tract inferior longitudinal fasciculus (R)	HP:0001562	Oligohydramnios	12	-0.0005487	0.00144441	-0.379877	0.704071	0.0454056	0.7087	0.997703
PGS001697	WA ISOVF in tract posterior thalamic radiation (R)	HP:0001562	Oligohydramnios	12	0.000136116	0.0014587	0.093313	0.925663	0.0396627	0.922	0.997703
PGS001698	WA ISOVF in tract superior longitudinal fasciculus (L)	HP:0001562	Oligohydramnios	12	-0.000224604	0.00145866	-0.153979	0.877639	0.0402981	0.8801	0.997703
PGS001699	WA ISOVF in tract superior longitudinal fasciculus (R)	HP:0001562	Oligohydramnios	12	-0.00082483	0.00147309	-0.55993	0.57558	0.0525714	0.5857	0.997703
PGS001700	WA ISOVF in tract superior thalamic radiation (L)	HP:0001562	Oligohydramnios	12	-0.00205301	0.00146411	-1.40222	0.16098	0.122504	0.1555	0.997703
PGS001701	WA ISOVF in tract superior thalamic radiation (R)	HP:0001562	Oligohydramnios	12	-0.00178476	0.00146341	-1.21959	0.222742	0.102253	0.217	0.997703
PGS001702	WA ISOVF in tract uncinate fasciculus (L)	HP:0001562	Oligohydramnios	12	0.000240385	0.00145176	0.165582	0.8685	0.0404551	0.8678	0.997703
PGS001703	WA ISOVF in tract uncinate fasciculus (R)	HP:0001562	Oligohydramnios	12	-0.00102679	0.00142389	-0.72112	0.470907	0.0613143	0.4744	0.997703
PGS001704	WA L1 in tract forceps minor	HP:0001562	Oligohydramnios	12	0.000456582	0.00144469	0.316042	0.751998	0.0435242	0.7508	0.997703
PGS001705	WA L1 in tract inferior fronto-occipital fasciculus (L)	HP:0001562	Oligohydramnios	12	-0.00080309	0.00149325	-0.537813	0.590757	0.0515433	0.5875	0.997703
PGS001706	WA L1 in tract inferior fronto-occipital fasciculus (R)	HP:0001562	Oligohydramnios	12	-0.00145416	0.00144257	-1.00803	0.313542	0.0823136	0.323	0.997703
PGS001707	WA L1 in tract inferior longitudinal fasciculus (L)	HP:0001562	Oligohydramnios	12	0.000309762	0.00147701	0.209723	0.833902	0.0411568	0.8289	0.997703
PGS001708	WA L1 in tract inferior longitudinal fasciculus (R)	HP:0001562	Oligohydramnios	12	6.78451e-05	0.0014391	0.047144	0.962402	0.039388	0.9605	0.997703
PGS001709	WA L1 in tract superior longitudinal fasciculus (L)	HP:0001562	Oligohydramnios	12	-0.000458979	0.00145773	-0.314859	0.752896	0.0434926	0.7568	0.997703
PGS001710	WA L1 in tract superior longitudinal fasciculus (R)	HP:0001562	Oligohydramnios	12	0.000694	0.0014324	0.484503	0.628074	0.0492354	0.626	0.997703
PGS001711	WA L1 in tract superior thalamic radiation (L)	HP:0001562	Oligohydramnios	12	-0.0014815	0.00146472	-1.01146	0.3119	0.0826066	0.3055	0.997703
PGS001712	WA L1 in tract superior thalamic radiation (R)	HP:0001562	Oligohydramnios	12	-0.00122806	0.00145383	-0.844707	0.39836	0.0695064	0.399	0.997703
PGS001713	WA L1 in tract uncinate fasciculus (L)	HP:0001562	Oligohydramnios	12	0.00140916	0.00145677	0.967321	0.333482	0.0789103	0.3297	0.997703
PGS001714	WA L2 in tract acoustic radiation (R)	HP:0001562	Oligohydramnios	12	0.000733021	0.00147789	0.495992	0.619946	0.0497125	0.617	0.997703
PGS001715	WA L2 in tract anterior thalamic radiation (L)	HP:0001562	Oligohydramnios	12	-0.000356556	0.0014642	-0.243517	0.807626	0.0418055	0.809	0.997703
PGS001716	WA L2 in tract anterior thalamic radiation (R)	HP:0001562	Oligohydramnios	12	-0.000491821	0.00147427	-0.333604	0.738708	0.0440074	0.7396	0.997703
PGS001717	WA L2 in tract cingulate gyrus part of cingulum (L)	HP:0001562	Oligohydramnios	12	0.000902061	0.00144971	0.622236	0.533847	0.0556901	0.5319	0.997703
PGS001718	WA L2 in tract cingulate gyrus part of cingulum (R)	HP:0001562	Oligohydramnios	12	-0.000785743	0.00143938	-0.545889	0.585194	0.0519139	0.5808	0.997703
PGS001719	WA L2 in tract forceps major	HP:0001562	Oligohydramnios	12	0.00155526	0.00147289	1.05592	0.291111	0.0864965	0.2921	0.997703
PGS001720	WA L2 in tract forceps minor	HP:0001562	Oligohydramnios	12	6.08715e-05	0.00144798	0.0420388	0.966471	0.0393687	0.9653	0.997703
PGS001721	WA L2 in tract inferior fronto-occipital fasciculus (L)	HP:0001562	Oligohydramnios	12	-0.0018696	0.00146728	-1.2742	0.202719	0.108013	0.1938	0.997703
PGS001722	WA L2 in tract inferior fronto-occipital fasciculus (R)	HP:0001562	Oligohydramnios	12	3.38585e-05	0.00146369	0.0231322	0.981547	0.0393165	0.981	0.997703
PGS001723	WA L2 in tract inferior longitudinal fasciculus (L)	HP:0001562	Oligohydramnios	12	0.000293453	0.00147527	0.198915	0.842346	0.0409697	0.8455	0.997703
PGS001724	WA L2 in tract inferior longitudinal fasciculus (R)	HP:0001562	Oligohydramnios	12	0.000809767	0.00147057	0.550649	0.581926	0.0521349	0.5772	0.997703
PGS001725	WA L2 in tract superior longitudinal fasciculus (L)	HP:0001562	Oligohydramnios	12	-0.000362588	0.00146195	-0.248017	0.804143	0.0418992	0.8038	0.997703
PGS001726	WA L2 in tract superior thalamic radiation (L)	HP:0001562	Oligohydramnios	12	-4.37744e-05	0.00146739	-0.0298315	0.976204	0.0393316	0.9764	0.997703
PGS001727	WA L2 in tract uncinate fasciculus (L)	HP:0001562	Oligohydramnios	12	0.00234048	0.00146331	1.59944	0.109856	0.14753	0.1055	0.997703
PGS001728	WA L2 in tract uncinate fasciculus (R)	HP:0001562	Oligohydramnios	12	0.000913003	0.00144496	0.631854	0.527544	0.0562008	0.5324	0.997703
PGS001729	WA L3 in tract acoustic radiation (R)	HP:0001562	Oligohydramnios	12	0.00206103	0.00146264	1.40912	0.158931	0.123324	0.1578	0.997703
PGS001730	WA L3 in tract anterior thalamic radiation (L)	HP:0001562	Oligohydramnios	12	0.000356624	0.00145798	0.244602	0.806786	0.0418279	0.8118	0.997703
PGS001731	WA L3 in tract anterior thalamic radiation (R)	HP:0001562	Oligohydramnios	12	-0.00038792	0.00145788	-0.266085	0.790197	0.0422926	0.7954	0.997703
PGS001732	WA L3 in tract cingulate gyrus part of cingulum (L)	HP:0001562	Oligohydramnios	12	0.000287334	0.00147106	0.195324	0.845156	0.0409098	0.8394	0.997703
PGS001733	WA L3 in tract cingulate gyrus part of cingulum (R)	HP:0001562	Oligohydramnios	12	0.000645997	0.00143356	0.450623	0.652302	0.0478938	0.6537	0.997703
PGS001734	WA L3 in tract forceps minor	HP:0001562	Oligohydramnios	12	0.00117443	0.00146095	0.803881	0.421547	0.0666573	0.4269	0.997703
PGS001735	WA L3 in tract inferior fronto-occipital fasciculus (L)	HP:0001562	Oligohydramnios	12	-0.00123075	0.00147133	-0.836487	0.402965	0.0689214	0.3986	0.997703
PGS001736	WA L3 in tract inferior fronto-occipital fasciculus (R)	HP:0001562	Oligohydramnios	12	0.000589162	0.00146621	0.401826	0.687848	0.0461322	0.6866	0.997703
PGS001737	WA L3 in tract inferior longitudinal fasciculus (L)	HP:0001562	Oligohydramnios	12	0.000831125	0.00147177	0.564713	0.572323	0.0527991	0.568	0.997703
PGS001738	WA L3 in tract inferior longitudinal fasciculus (R)	HP:0001562	Oligohydramnios	12	0.00070799	0.00145466	0.486703	0.626514	0.0493259	0.6211	0.997703
PGS001739	WA L3 in tract superior longitudinal fasciculus (L)	HP:0001562	Oligohydramnios	12	-0.00071263	0.00146483	-0.486494	0.626662	0.0493173	0.6195	0.997703
PGS001740	WA L3 in tract superior thalamic radiation (L)	HP:0001562	Oligohydramnios	12	-0.000784491	0.00147221	-0.532865	0.594177	0.051319	0.5939	0.997703
PGS001741	WA L3 in tract superior thalamic radiation (R)	HP:0001562	Oligohydramnios	12	-0.000679582	0.00145426	-0.467303	0.640326	0.0485422	0.6402	0.997703
PGS001742	WA L3 in tract uncinate fasciculus (L)	HP:0001562	Oligohydramnios	12	0.00185069	0.00147498	1.25472	0.209704	0.10593	0.209	0.997703
PGS001743	WA L3 in tract uncinate fasciculus (R)	HP:0001562	Oligohydramnios	12	0.000662502	0.00144046	0.459922	0.645614	0.0482524	0.6396	0.997703
PGS001745	WA MD in tract anterior thalamic radiation (L)	HP:0001562	Oligohydramnios	12	0.000487815	0.00145962	0.334206	0.738254	0.0440244	0.736	0.997703
PGS001746	WA MD in tract cingulate gyrus part of cingulum (L)	HP:0001562	Oligohydramnios	12	0.00126266	0.0014637	0.862645	0.38842	0.0708028	0.3769	0.997703
PGS001747	WA MD in tract cingulate gyrus part of cingulum (R)	HP:0001562	Oligohydramnios	12	0.00144814	0.0014515	0.997685	0.318534	0.0814353	0.3183	0.997703
PGS001748	WA MD in tract forceps major	HP:0001562	Oligohydramnios	12	0.00105232	0.00146483	0.718387	0.47259	0.0611477	0.4781	0.997703
PGS001749	WA MD in tract forceps minor	HP:0001562	Oligohydramnios	12	0.00127024	0.00144006	0.882075	0.377826	0.0722377	0.3816	0.997703
PGS001750	WA MD in tract inferior fronto-occipital fasciculus (L)	HP:0001562	Oligohydramnios	12	-0.00143158	0.00148349	-0.965004	0.334641	0.0787208	0.3389	0.997703
PGS001751	WA MD in tract inferior fronto-occipital fasciculus (R)	HP:0001562	Oligohydramnios	12	9.1459e-05	0.00144822	0.0631525	0.94965	0.0394628	0.95	0.997703
PGS001752	WA MD in tract inferior longitudinal fasciculus (L)	HP:0001562	Oligohydramnios	12	0.000490604	0.00147461	0.3327	0.73939	0.0439819	0.7363	0.997703
PGS001753	WA MD in tract inferior longitudinal fasciculus (R)	HP:0001562	Oligohydramnios	12	0.000953735	0.00145649	0.654818	0.512648	0.0574519	0.5135	0.997703
PGS001754	WA MD in tract superior longitudinal fasciculus (L)	HP:0001562	Oligohydramnios	12	-0.000216801	0.00145171	-0.149342	0.881297	0.0402385	0.8795	0.997703
PGS001755	WA MD in tract superior thalamic radiation (L)	HP:0001562	Oligohydramnios	12	-0.000557521	0.00144859	-0.38487	0.700368	0.0455673	0.6938	0.997703
PGS001756	WA MD in tract superior thalamic radiation (R)	HP:0001562	Oligohydramnios	12	-0.00018758	0.00146493	-0.128047	0.898122	0.0399883	0.8968	0.997703
PGS001757	WA MD in tract uncinate fasciculus (L)	HP:0001562	Oligohydramnios	12	0.00226765	0.00146283	1.55017	0.121234	0.140971	0.1224	0.997703
PGS001758	WA MD in tract uncinate fasciculus (R)	HP:0001562	Oligohydramnios	12	0.00100222	0.0014465	0.692859	0.488466	0.0596224	0.4836	0.997703
PGS001759	WA MO in tract forceps minor	HP:0001562	Oligohydramnios	12	-0.000911273	0.0014742	-0.618147	0.536538	0.0554754	0.54	0.997703
PGS001760	WA MO in tract medial lemniscus (R)	HP:0001562	Oligohydramnios	12	0.000911633	0.00144459	0.631067	0.528057	0.0561588	0.529	0.997703
PGS001761	WA MO in tract middle cerebellar peduncle	HP:0001562	Oligohydramnios	12	0.000263915	0.00145492	0.181394	0.856074	0.0406875	0.8565	0.997703
PGS001762	WA MO in tract posterior thalamic radiation (L)	HP:0001562	Oligohydramnios	12	-0.00144686	0.00148151	-0.97661	0.328862	0.0796745	0.3328	0.997703
PGS001763	WA MO in tract posterior thalamic radiation (R)	HP:0001562	Oligohydramnios	12	-0.000319235	0.00147413	-0.216558	0.828571	0.0412802	0.8359	0.997703
PGS001764	WA MO in tract superior longitudinal fasciculus (L)	HP:0001562	Oligohydramnios	12	0.000640013	0.00144868	0.441791	0.658681	0.04756	0.6598	0.997703
PGS001765	WA MO in tract superior thalamic radiation (R)	HP:0001562	Oligohydramnios	12	0.00110442	0.00146719	0.752742	0.45168	0.0632874	0.4491	0.997703
PGS001766	WA OD in tract corticospinal tract (L)	HP:0001562	Oligohydramnios	12	0.00114747	0.00144346	0.79494	0.426728	0.0660522	0.398	0.997703
PGS001767	WA OD in tract inferior longitudinal fasciculus (R)	HP:0001562	Oligohydramnios	12	0.00145407	0.00147476	0.985966	0.32425	0.0804516	0.3304	0.997703
PGS001768	WA OD in tract medial lemniscus (L)	HP:0001562	Oligohydramnios	12	-0.00174982	0.0014459	-1.21019	0.226326	0.101287	0.2237	0.997703
PGS001769	WA OD in tract superior longitudinal fasciculus (L)	HP:0001562	Oligohydramnios	12	0.000232769	0.00147805	0.157484	0.874877	0.0403443	0.8733	0.997703
PGS001770	WA OD in tract superior longitudinal fasciculus (R)	HP:0001562	Oligohydramnios	12	0.00116514	0.00145766	0.79932	0.424185	0.0663477	0.4299	0.997703
PGS001771	WA OD in tract superior thalamic radiation (R)	HP:0001562	Oligohydramnios	12	-0.0028536	0.00144603	-1.9734	0.0485659	0.203966	0.0501	0.997703
PGS001772	ZEBRA antigen for Epstein-Barr Virus	HP:0001562	Oligohydramnios	12	0.00298832	0.00148721	2.00935	0.044613	0.210011	0.0464	0.997703
PGS001773	Moderate-to-severe atopic dermatitis	HP:0001562	Oligohydramnios	12	-0.000239995	0.00145328	-0.16514	0.868848	0.0404489	0.8646	0.997703
PGS001779	Brugada syndrome	HP:0001562	Oligohydramnios	12	-0.00178935	0.00148028	-1.2088	0.226862	0.101144	0.2224	0.997703
